# Functional investigation of inherited noncoding genetic variation impacting the pharmacogenomics of childhood acute lymphoblastic leukemia treatment

**DOI:** 10.1101/2023.02.10.23285762

**Authors:** Kashi Raj Bhattarai, Robert J. Mobley, Kelly R. Barnett, Daniel C. Ferguson, Baranda S. Hansen, Jonathan D. Diedrich, Brennan P. Bergeron, Wenjian Yang, Kristine R. Crews, Christopher S. Manring, Elias Jabbour, Elisabeth Paietta, Mark R. Litzow, Steven M. Kornblau, Wendy Stock, Hiroto Inaba, Sima Jeha, Ching-Hon Pui, Cheng Cheng, Shondra M. Pruett-Miller, Mary V. Relling, Jun J. Yang, William E. Evans, Daniel Savic

**Affiliations:** Hematological Malignancies Program, St. Jude Children’s Research Hospital, Memphis, TN; Department of Pharmacy and Pharmaceutical Sciences, St. Jude Children’s Research Hospital, Memphis, TN; Center for Advanced Genome Engineering, St. Jude Children’s Research Hospital, Memphis, TN 38105, USA; Department of Cell and Molecular Biology, St. Jude Children’s Research Hospital, Memphis, TN 38105, USA; Graduate School of Biomedical Sciences, St. Jude Children’s Research Hospital, Memphis, TN; Alliance Hematologic Malignancy Biorepository; Clara D. Bloomfield Center for Leukemia Outcomes Research, Columbus, OH 43210, USA; Department of Leukemia, The University of Texas MD Anderson Cancer Center, Houston, TX; Albert Einstein College of Medicine, New York, NY; Division of Hematology, Department of Medicine, Mayo Clinic, Rochester, MN 55905, USA; Comprehensive Cancer Center, University of Chicago Medicine, Chicago, IL; Department of Oncology, St. Jude Children’s Research Hospital, Memphis, TN; Department of Biostatistics, St. Jude Children’s Research Hospital, Memphis, TN; Integrated Biomedical Sciences Program, University of Tennessee Health Science Center, Memphis, TN

## Abstract

Although acute lymphoblastic leukemia (ALL) is the most common childhood cancer, there is limited understanding of the contribution of inherited genetic variation on inter-individual differences in chemotherapy response. Defining genetic factors impacting therapy failure can help better predict response and identify drug resistance mechanisms. We therefore mapped inherited noncoding variants associated with chemotherapeutic drug resistance and/or treatment outcome to ALL *cis*-regulatory elements and investigated their gene regulatory potential and genomic connectivity using massively parallel reporter assays and promoter capture Hi-C, respectively. We identified 53 variants with reproducible allele-specific effects on transcription and high-confidence gene targets. Subsequent functional interrogation of the top variant (rs1247117) determined that it disrupted a PU.1 consensus motif and PU.1 binding affinity. Importantly, deletion of the genomic interval containing rs1247117 sensitized ALL cells to vincristine. Together, these data demonstrate that noncoding regulatory variation associated with diverse pharmacological traits harbor significant effects on allele-specific transcriptional activity and impact sensitivity to chemotherapeutic agents in ALL.

## Supplemental File 7 for "Functional investigation of inherited noncoding genetic variation impacting the pharmacogenomics of childhood acute lymphoblastic leukemia treatment" (part 4 of 6)

### Sheet: Supplemental File 7 (continued)
snpID	REF_ALT	Barcode	Full_Barcode_Seq
rs17837497	ALT	TCTTCAAGTG	GTACAAGTAATCTAGATCTTCAAGTG
rs17879102	REF	AGTTCGTACG	GTACAAGTAATCTAGAAGTTCGTACG
rs17879102	ALT	GTCACAGTTC	GTACAAGTAATCTAGAGTCACAGTTC
rs17879291	REF	TGTTCAGATC	GTACAAGTAATCTAGATGTTCAGATC
rs17879291	ALT	ATTCGGTGCA	GTACAAGTAATCTAGAATTCGGTGCA
rs17879291	REF	CCGTTGTCAA	GTACAAGTAATCTAGACCGTTGTCAA
rs17879291	ALT	CGGATACATT	GTACAAGTAATCTAGACGGATACATT
rs1792915	REF	CACTGTTCAG	GTACAAGTAATCTAGACACTGTTCAG
rs1792915	ALT	TCCAGTAGTC	GTACAAGTAATCTAGATCCAGTAGTC
rs1793997	REF	TTCACGAGCG	GTACAAGTAATCTAGATTCACGAGCG
rs1793997	ALT	ACATTAGTCG	GTACAAGTAATCTAGAACATTAGTCG
rs1801380	REF	TTGCCGTAAG	GTACAAGTAATCTAGATTGCCGTAAG
rs1801380	ALT	CGTGCAGTCA	GTACAAGTAATCTAGACGTGCAGTCA
rs181410582	REF	AGACTGCTGA	GTACAAGTAATCTAGAAGACTGCTGA
rs181410582	ALT	ATCGGTCAAG	GTACAAGTAATCTAGAATCGGTCAAG
rs181644066	REF	AAGCGTCTTG	GTACAAGTAATCTAGAAAGCGTCTTG
rs181644066	ALT	CGCCGATTAG	GTACAAGTAATCTAGACGCCGATTAG
rs1817073	REF	GACTGTGCAT	GTACAAGTAATCTAGAGACTGTGCAT
rs1817073	ALT	GCGCATTGAA	GTACAAGTAATCTAGAGCGCATTGAA
rs183084071	REF	CTTATGCGAC	GTACAAGTAATCTAGACTTATGCGAC
rs183084071	ALT	TTACCGCAGG	GTACAAGTAATCTAGATTACCGCAGG
rs1838777	REF	TTGTCTACGA	GTACAAGTAATCTAGATTGTCTACGA
rs1838777	ALT	CGGATCGTAT	GTACAAGTAATCTAGACGGATCGTAT
rs184027717	REF	TCACGTAGTT	GTACAAGTAATCTAGATCACGTAGTT
rs184027717	ALT	TACTCAGAGT	GTACAAGTAATCTAGATACTCAGAGT
rs184864247	REF	CGTCCAGATT	GTACAAGTAATCTAGACGTCCAGATT
rs184864247	ALT	TTCTCGAAGA	GTACAAGTAATCTAGATTCTCGAAGA
rs184927043	REF	GTCTTGACAA	GTACAAGTAATCTAGAGTCTTGACAA
rs184927043	ALT	GACTGGACTC	GTACAAGTAATCTAGAGACTGGACTC
rs1861264	REF	CTACTGGAGA	GTACAAGTAATCTAGACTACTGGAGA
rs1861264	ALT	TTAGTCTGCA	GTACAAGTAATCTAGATTAGTCTGCA
rs1862479	REF	TCAAGCTGCT	GTACAAGTAATCTAGATCAAGCTGCT
rs1862479	ALT	CATTCTGAGG	GTACAAGTAATCTAGACATTCTGAGG
rs186374315	REF	AGTCAGTCAT	GTACAAGTAATCTAGAAGTCAGTCAT
rs186374315	ALT	CCTGAATGGC	GTACAAGTAATCTAGACCTGAATGGC
rs1864181	REF	TTACCGAGCG	GTACAAGTAATCTAGATTACCGAGCG
rs1864181	ALT	TGTACGCTAG	GTACAAGTAATCTAGATGTACGCTAG
rs1864182	REF	CAAGCGTTGC	GTACAAGTAATCTAGACAAGCGTTGC
rs1864182	ALT	CGTGATACAG	GTACAAGTAATCTAGACGTGATACAG
rs1864183	REF	GTTCTAACGG	GTACAAGTAATCTAGAGTTCTAACGG
rs1864183	ALT	GATCGGCACT	GTACAAGTAATCTAGAGATCGGCACT
rs1867923	REF	GCGTGCCTAA	GTACAAGTAATCTAGAGCGTGCCTAA
rs1867923	ALT	GGTCGTACAC	GTACAAGTAATCTAGAGGTCGTACAC
rs187102874	REF	AATCTGACGG	GTACAAGTAATCTAGAAATCTGACGG
rs187102874	ALT	TACCTAGCTG	GTACAAGTAATCTAGATACCTAGCTG
rs187116045	REF	AACGAGCTTG	GTACAAGTAATCTAGAAACGAGCTTG
rs187116045	ALT	CTGGCAGATA	GTACAAGTAATCTAGACTGGCAGATA
rs187116045	REF	TGGTCCACTA	GTACAAGTAATCTAGATGGTCCACTA
rs187116045	ALT	CGAGCAGTAT	GTACAAGTAATCTAGACGAGCAGTAT
rs187459	REF	ACATATTCGG	GTACAAGTAATCTAGAACATATTCGG
rs187459	ALT	TGACCATGAT	GTACAAGTAATCTAGATGACCATGAT
rs1879235	REF	CCGATGCTTA	GTACAAGTAATCTAGACCGATGCTTA
rs1879235	ALT	CAACTCTGGT	GTACAAGTAATCTAGACAACTCTGGT
rs188153509	REF	CGGCATGATA	GTACAAGTAATCTAGACGGCATGATA
rs188153509	ALT	TAGCCTAGCG	GTACAAGTAATCTAGATAGCCTAGCG
rs1885622	REF	GACTCGACTG	GTACAAGTAATCTAGAGACTCGACTG
rs1885622	ALT	AGCATCGTGT	GTACAAGTAATCTAGAAGCATCGTGT
rs188748297	REF	CATCGGTGAC	GTACAAGTAATCTAGACATCGGTGAC
rs188748297	ALT	TTCGCACGTA	GTACAAGTAATCTAGATTCGCACGTA
rs1890303	REF	GAGGTCATAC	GTACAAGTAATCTAGAGAGGTCATAC
rs1890303	ALT	ATATTGCGCA	GTACAAGTAATCTAGAATATTGCGCA
rs189476867	REF	TACGATGCGC	GTACAAGTAATCTAGATACGATGCGC
rs189476867	ALT	CCTGTCAGAG	GTACAAGTAATCTAGACCTGTCAGAG
rs190033972	REF	GACGTGTACA	GTACAAGTAATCTAGAGACGTGTACA
rs190033972	ALT	TCGTGACTAG	GTACAAGTAATCTAGATCGTGACTAG
rs19039	REF	CGGATCGTAC	GTACAAGTAATCTAGACGGATCGTAC
rs19039	ALT	GACGAGTACT	GTACAAGTAATCTAGAGACGAGTACT
rs191230191	REF	ATTCGGATCG	GTACAAGTAATCTAGAATTCGGATCG
rs191230191	ALT	TCCACGGATT	GTACAAGTAATCTAGATCCACGGATT
rs191701229	REF	TAGCCTATGA	GTACAAGTAATCTAGATAGCCTATGA
rs191701229	ALT	TAAGCTGGCT	GTACAAGTAATCTAGATAAGCTGGCT
rs192156380	REF	TTCAAGCGAG	GTACAAGTAATCTAGATTCAAGCGAG
rs192156380	ALT	GACCTAGTAG	GTACAAGTAATCTAGAGACCTAGTAG
rs193068609	REF	TACGCATGTA	GTACAAGTAATCTAGATACGCATGTA
rs193068609	ALT	GGTCTGACTA	GTACAAGTAATCTAGAGGTCTGACTA
rs1932321	REF	TTCACGTGAC	GTACAAGTAATCTAGATTCACGTGAC
rs1932321	ALT	ATAGTTGCCG	GTACAAGTAATCTAGAATAGTTGCCG
rs1937235	REF	CGATCGTAGC	GTACAAGTAATCTAGACGATCGTAGC
rs1937235	ALT	ATGTTGCTAC	GTACAAGTAATCTAGAATGTTGCTAC
rs1945225	REF	GAGTACTTCG	GTACAAGTAATCTAGAGAGTACTTCG
rs1945225	ALT	TACGGCATGT	GTACAAGTAATCTAGATACGGCATGT
rs1945226	REF	TTAGACGTCG	GTACAAGTAATCTAGATTAGACGTCG
rs1945226	ALT	TACGGTAGCT	GTACAAGTAATCTAGATACGGTAGCT
rs1945227	REF	CACATTCGGT	GTACAAGTAATCTAGACACATTCGGT
rs1945227	ALT	GCTTGTCAAT	GTACAAGTAATCTAGAGCTTGTCAAT
rs1945228	REF	GCACGTGTAA	GTACAAGTAATCTAGAGCACGTGTAA
rs1945228	ALT	TGACCGTTAT	GTACAAGTAATCTAGATGACCGTTAT
rs1947384	REF	CAACGGTCTT	GTACAAGTAATCTAGACAACGGTCTT
rs1947384	ALT	CTCAGATCTG	GTACAAGTAATCTAGACTCAGATCTG
rs1951459	REF	AATGCAGCGT	GTACAAGTAATCTAGAAATGCAGCGT
rs1951459	ALT	AATGGTCTGC	GTACAAGTAATCTAGAAATGGTCTGC
rs1956210	REF	AGGCTCGACT	GTACAAGTAATCTAGAAGGCTCGACT
rs1956210	ALT	AGCGGATTCA	GTACAAGTAATCTAGAAGCGGATTCA
rs1956455	ALT	GAGCATCTGC	GTACAAGTAATCTAGAGAGCATCTGC
rs1956455	REF	GTGCAAGACT	GTACAAGTAATCTAGAGTGCAAGACT
rs1969211	REF	AAGTTGCACT	GTACAAGTAATCTAGAAAGTTGCACT
rs1969211	ALT	TCACGACGTG	GTACAAGTAATCTAGATCACGACGTG
rs1970197	REF	AGTGCCATGT	GTACAAGTAATCTAGAAGTGCCATGT
rs1970197	ALT	ACGTTCGGAC	GTACAAGTAATCTAGAACGTTCGGAC
rs1974653	REF	TGGATCGAAC	GTACAAGTAATCTAGATGGATCGAAC
rs1974653	ALT	GTGCGTAACA	GTACAAGTAATCTAGAGTGCGTAACA
rs199436	REF	TAACGCTCTG	GTACAAGTAATCTAGATAACGCTCTG
rs199436	ALT	TGAGTCAACG	GTACAAGTAATCTAGATGAGTCAACG
rs199442	REF	GCGATCTGAC	GTACAAGTAATCTAGAGCGATCTGAC
rs199442	ALT	TCTTGAAGAC	GTACAAGTAATCTAGATCTTGAAGAC
rs199454	REF	TTCAGGCATC	GTACAAGTAATCTAGATTCAGGCATC
rs199454	ALT	CTCTGAGAGT	GTACAAGTAATCTAGACTCTGAGAGT
rs199536	REF	AGACGTTATC	GTACAAGTAATCTAGAAGACGTTATC
rs199536	ALT	CTACGCTAGT	GTACAAGTAATCTAGACTACGCTAGT
rs199961659	REF	TACAGAGTTC	GTACAAGTAATCTAGATACAGAGTTC
rs199961659	ALT	CAGTTATACG	GTACAAGTAATCTAGACAGTTATACG
rs2000014	REF	TCTTACGAGG	GTACAAGTAATCTAGATCTTACGAGG
rs2000014	ALT	AGCTGACTAT	GTACAAGTAATCTAGAAGCTGACTAT
rs2004304	REF	CGCATATGCG	GTACAAGTAATCTAGACGCATATGCG
rs2004304	ALT	ATCGGTCATC	GTACAAGTAATCTAGAATCGGTCATC
rs200553805	REF	CACATGTGTT	GTACAAGTAATCTAGACACATGTGTT
rs200553805	ALT	TTACGGAGTC	GTACAAGTAATCTAGATTACGGAGTC
rs2018115	REF	TGCGAACAGT	GTACAAGTAATCTAGATGCGAACAGT
rs2018115	ALT	CATATAGGTC	GTACAAGTAATCTAGACATATAGGTC
rs2022160	REF	CTAGTCGATA	GTACAAGTAATCTAGACTAGTCGATA
rs2022160	ALT	CACAGTTAGT	GTACAAGTAATCTAGACACAGTTAGT
rs2026853	REF	AGACGTATCG	GTACAAGTAATCTAGAAGACGTATCG
rs2026853	ALT	GCCTCATGAG	GTACAAGTAATCTAGAGCCTCATGAG
rs2026998	REF	TTGCAGTACA	GTACAAGTAATCTAGATTGCAGTACA
rs2026998	ALT	GTAGTCAGAC	GTACAAGTAATCTAGAGTAGTCAGAC
rs206157	ALT	ACAGATTGCT	GTACAAGTAATCTAGAACAGATTGCT
rs206157	REF	TTGCAGGATC	GTACAAGTAATCTAGATTGCAGGATC
rs2064521	REF	CTTATGGCAC	GTACAAGTAATCTAGACTTATGGCAC
rs2064521	ALT	AGAGCCTGTA	GTACAAGTAATCTAGAAGAGCCTGTA
rs2064524	REF	TCGTAGTCAG	GTACAAGTAATCTAGATCGTAGTCAG
rs2064524	ALT	GTTCTAACAG	GTACAAGTAATCTAGAGTTCTAACAG
rs2066275	REF	TGCGAGTTCA	GTACAAGTAATCTAGATGCGAGTTCA
rs2066275	ALT	GTCAGTAGCT	GTACAAGTAATCTAGAGTCAGTAGCT
rs2072803	REF	CCTGACTGAG	GTACAAGTAATCTAGACCTGACTGAG
rs2072803	ALT	CTTAGCGCAT	GTACAAGTAATCTAGACTTAGCGCAT
rs2073529	ALT	GTAGTACCTG	GTACAAGTAATCTAGAGTAGTACCTG
rs2073529	REF	AGGATTCAGC	GTACAAGTAATCTAGAAGGATTCAGC
rs2073530	REF	ATGACCGCTG	GTACAAGTAATCTAGAATGACCGCTG
rs2073530	ALT	CTATCGTAGC	GTACAAGTAATCTAGACTATCGTAGC
rs2073531	REF	TCACGGTATT	GTACAAGTAATCTAGATCACGGTATT
rs2073531	ALT	AGCATCGTCG	GTACAAGTAATCTAGAAGCATCGTCG
rs2083958	REF	TAGGTCACTA	GTACAAGTAATCTAGATAGGTCACTA
rs2083958	ALT	GATAGGACTC	GTACAAGTAATCTAGAGATAGGACTC
rs2108269	REF	TCCATTCGGA	GTACAAGTAATCTAGATCCATTCGGA
rs2108269	ALT	TGAGTTACAC	GTACAAGTAATCTAGATGAGTTACAC
rs2116897	REF	TGTGACGACA	GTACAAGTAATCTAGATGTGACGACA
rs2116897	ALT	GAGTCCTGAC	GTACAAGTAATCTAGAGAGTCCTGAC
rs2116898	REF	GTAGTTACTC	GTACAAGTAATCTAGAGTAGTTACTC
rs2116898	ALT	ATACGTCGCG	GTACAAGTAATCTAGAATACGTCGCG
rs2116899	REF	CAATAGTCGG	GTACAAGTAATCTAGACAATAGTCGG
rs2116899	ALT	ATGCCAGATG	GTACAAGTAATCTAGAATGCCAGATG
rs2119028	REF	ATGCGTCTAG	GTACAAGTAATCTAGAATGCGTCTAG
rs2119028	ALT	TCGCAGTTGA	GTACAAGTAATCTAGATCGCAGTTGA
rs2119028	REF	TGATCACGGC	GTACAAGTAATCTAGATGATCACGGC
rs2119028	ALT	CACTGTGATT	GTACAAGTAATCTAGACACTGTGATT
rs2121397	REF	AATGGTCATC	GTACAAGTAATCTAGAAATGGTCATC
rs2121397	ALT	GCGGTCAATC	GTACAAGTAATCTAGAGCGGTCAATC
rs2125358	REF	GACACTCGGT	GTACAAGTAATCTAGAGACACTCGGT
rs2125358	ALT	GTTCATTGCA	GTACAAGTAATCTAGAGTTCATTGCA
rs2130036	REF	CCGATTGAAG	GTACAAGTAATCTAGACCGATTGAAG
rs2130036	ALT	CTGGTCAATC	GTACAAGTAATCTAGACTGGTCAATC
rs2160406	REF	CGTATGGTCA	GTACAAGTAATCTAGACGTATGGTCA
rs2160406	ALT	GACGTAGTCT	GTACAAGTAATCTAGAGACGTAGTCT
rs2165162	REF	ATGCCATGCG	GTACAAGTAATCTAGAATGCCATGCG
rs2165162	ALT	GGATCATGTC	GTACAAGTAATCTAGAGGATCATGTC
rs2165162	REF	GAACTAGTTC	GTACAAGTAATCTAGAGAACTAGTTC
rs2165162	ALT	TACGCCATTG	GTACAAGTAATCTAGATACGCCATTG
rs2165163	REF	ACGTTATTCG	GTACAAGTAATCTAGAACGTTATTCG
rs2165163	ALT	CAGTCGTTCA	GTACAAGTAATCTAGACAGTCGTTCA
rs2165163	REF	AAGTCGTTCA	GTACAAGTAATCTAGAAAGTCGTTCA
rs2165163	ALT	AGTTCTGACT	GTACAAGTAATCTAGAAGTTCTGACT
rs2165428	REF	TGAGGTCATC	GTACAAGTAATCTAGATGAGGTCATC
rs2165428	ALT	GGCTCAATCG	GTACAAGTAATCTAGAGGCTCAATCG
rs2166631	REF	ACGTGCTGAA	GTACAAGTAATCTAGAACGTGCTGAA
rs2166631	ALT	CCGAGGTATC	GTACAAGTAATCTAGACCGAGGTATC
rs2170292	REF	TCGCTAGAGC	GTACAAGTAATCTAGATCGCTAGAGC
rs2170292	ALT	TGAGTGACAC	GTACAAGTAATCTAGATGAGTGACAC
rs2177796	REF	GTGCAATCTA	GTACAAGTAATCTAGAGTGCAATCTA
rs2177796	ALT	ATAGCGTGCT	GTACAAGTAATCTAGAATAGCGTGCT
rs2182123	REF	GATGCGTACT	GTACAAGTAATCTAGAGATGCGTACT
rs2182123	ALT	TACAGGATCG	GTACAAGTAATCTAGATACAGGATCG
rs2182499	REF	TCAGGTCGAC	GTACAAGTAATCTAGATCAGGTCGAC
rs2182499	ALT	ATGTAGCTTC	GTACAAGTAATCTAGAATGTAGCTTC
rs2185505	REF	AGAAGTTGCC	GTACAAGTAATCTAGAAGAAGTTGCC
rs2185505	ALT	GCTGAATGAC	GTACAAGTAATCTAGAGCTGAATGAC
rs2188127	REF	TAACGCGTGA	GTACAAGTAATCTAGATAACGCGTGA
rs2188127	ALT	GGATCGATAC	GTACAAGTAATCTAGAGGATCGATAC
rs2197419	REF	GGTCCAGTTA	GTACAAGTAATCTAGAGGTCCAGTTA
rs2197419	ALT	CTGATCTGTA	GTACAAGTAATCTAGACTGATCTGTA
rs2205585	REF	GTGCGACATC	GTACAAGTAATCTAGAGTGCGACATC
rs2205585	ALT	CACGTACTGG	GTACAAGTAATCTAGACACGTACTGG
rs2223502	REF	CGGATTCACT	GTACAAGTAATCTAGACGGATTCACT
rs2223502	ALT	GGATCTTAGC	GTACAAGTAATCTAGAGGATCTTAGC
rs2239626	REF	CCTAGTCGTA	GTACAAGTAATCTAGACCTAGTCGTA
rs2239626	ALT	TGAGGCATAC	GTACAAGTAATCTAGATGAGGCATAC
rs2239630	REF	TCGTAGTTAC	GTACAAGTAATCTAGATCGTAGTTAC
rs2239630	ALT	ATCGGTATAC	GTACAAGTAATCTAGAATCGGTATAC
rs2240804	REF	AAGTCGTCTT	GTACAAGTAATCTAGAAAGTCGTCTT
rs2240804	ALT	ACAGGATTGC	GTACAAGTAATCTAGAACAGGATTGC
rs2241833	REF	ATGTCCTGCA	GTACAAGTAATCTAGAATGTCCTGCA
rs2241833	ALT	TTGAACGCTC	GTACAAGTAATCTAGATTGAACGCTC
rs2246491	REF	ATTCACGTAG	GTACAAGTAATCTAGAATTCACGTAG
rs2246491	ALT	CAAGATTCGG	GTACAAGTAATCTAGACAAGATTCGG
rs2247314	REF	TCAGGACTCT	GTACAAGTAATCTAGATCAGGACTCT
rs2247314	ALT	GTTACGCGAA	GTACAAGTAATCTAGAGTTACGCGAA
rs2252856	REF	AGTGCCATCG	GTACAAGTAATCTAGAAGTGCCATCG
rs2252856	ALT	GCTACCATTG	GTACAAGTAATCTAGAGCTACCATTG
rs2252863	REF	CGTGAATCTC	GTACAAGTAATCTAGACGTGAATCTC
rs2252863	ALT	AAGTCTGCTA	GTACAAGTAATCTAGAAAGTCTGCTA
rs2253981	REF	GTAAGCTGCC	GTACAAGTAATCTAGAGTAAGCTGCC
rs2253981	ALT	CATGGATTCG	GTACAAGTAATCTAGACATGGATTCG
rs2268058	REF	AGTCGTATCT	GTACAAGTAATCTAGAAGTCGTATCT
rs2268058	ALT	CCTGGATGAC	GTACAAGTAATCTAGACCTGGATGAC
rs2268059	REF	CTTGAGCTAT	GTACAAGTAATCTAGACTTGAGCTAT
rs2268059	ALT	TATCTTACGG	GTACAAGTAATCTAGATATCTTACGG
rs2268508	ALT	TACTGTCGCA	GTACAAGTAATCTAGATACTGTCGCA
rs2268508	REF	AGCACTCGTT	GTACAAGTAATCTAGAAGCACTCGTT
rs2268513	REF	ATCGACGCTT	GTACAAGTAATCTAGAATCGACGCTT
rs2268513	ALT	GACCGTTCTA	GTACAAGTAATCTAGAGACCGTTCTA
rs2269387	REF	CGTAGTTGCA	GTACAAGTAATCTAGACGTAGTTGCA
rs2269387	ALT	GCCTCTGATA	GTACAAGTAATCTAGAGCCTCTGATA
rs2274536	REF	GCGACTTCTA	GTACAAGTAATCTAGAGCGACTTCTA
rs2274536	ALT	ATCTGGTCCA	GTACAAGTAATCTAGAATCTGGTCCA
rs2280273	REF	ATGTTGCAGC	GTACAAGTAATCTAGAATGTTGCAGC
rs2280273	ALT	AGCTTCGCTA	GTACAAGTAATCTAGAAGCTTCGCTA
rs2280274	REF	GTAGAGATCC	GTACAAGTAATCTAGAGTAGAGATCC
rs2280274	ALT	GGTCCATCAT	GTACAAGTAATCTAGAGGTCCATCAT
rs2284798	REF	AGTGATCACG	GTACAAGTAATCTAGAAGTGATCACG
rs2284798	ALT	TGCAGATATC	GTACAAGTAATCTAGATGCAGATATC
rs2286051	REF	GCTACGTAGC	GTACAAGTAATCTAGAGCTACGTAGC
rs2286051	ALT	ATAGCGTTCT	GTACAAGTAATCTAGAATAGCGTTCT
rs2292611	ALT	CGATGTCTAA	GTACAAGTAATCTAGACGATGTCTAA
rs2292611	REF	TTGCGATGCA	GTACAAGTAATCTAGATTGCGATGCA
rs2294356	REF	TCGACTTAGT	GTACAAGTAATCTAGATCGACTTAGT
rs2294356	ALT	GCTTGTAACA	GTACAAGTAATCTAGAGCTTGTAACA
rs2297814	ALT	CCGAGAGTTC	GTACAAGTAATCTAGACCGAGAGTTC
rs2297814	REF	TCATATCGTG	GTACAAGTAATCTAGATCATATCGTG
rs2297815	REF	AGTAACTGCG	GTACAAGTAATCTAGAAGTAACTGCG
rs2297815	ALT	CTGCAGAAGT	GTACAAGTAATCTAGACTGCAGAAGT
rs2297930	REF	AAGTGTCTCT	GTACAAGTAATCTAGAAAGTGTCTCT
rs2297930	ALT	TCAGAGACGT	GTACAAGTAATCTAGATCAGAGACGT
rs2297932	REF	AATATCGGTC	GTACAAGTAATCTAGAAATATCGGTC
rs2297932	ALT	ACTGAGGACT	GTACAAGTAATCTAGAACTGAGGACT
rs2298601	ALT	ATTAGCGTAC	GTACAAGTAATCTAGAATTAGCGTAC
rs2298601	REF	ATCGCAGATG	GTACAAGTAATCTAGAATCGCAGATG
rs2298602	REF	TACAGAGCGT	GTACAAGTAATCTAGATACAGAGCGT
rs2298602	ALT	AGGTCAACTT	GTACAAGTAATCTAGAAGGTCAACTT
rs2299569	REF	GTCTTAGAGC	GTACAAGTAATCTAGAGTCTTAGAGC
rs2299569	ALT	TCAGCATGCT	GTACAAGTAATCTAGATCAGCATGCT
rs2300178	REF	TACATCTGGC	GTACAAGTAATCTAGATACATCTGGC
rs2300178	ALT	GCGTGTACAT	GTACAAGTAATCTAGAGCGTGTACAT
rs2302831	REF	AATCCGATGG	GTACAAGTAATCTAGAAATCCGATGG
rs2302831	ALT	AATGCTGTCA	GTACAAGTAATCTAGAAATGCTGTCA
rs2305198	REF	TCGCATTAGC	GTACAAGTAATCTAGATCGCATTAGC
rs2305198	ALT	TTACACGTGA	GTACAAGTAATCTAGATTACACGTGA
rs2305913	REF	AATGTCTGCT	GTACAAGTAATCTAGAAATGTCTGCT
rs2305913	ALT	GATCTGTACG	GTACAAGTAATCTAGAGATCTGTACG
rs2329844	REF	TACAAGTTCG	GTACAAGTAATCTAGATACAAGTTCG
rs2329844	ALT	CTACCGATGG	GTACAAGTAATCTAGACTACCGATGG
rs2370776	REF	GAAGCCGTTC	GTACAAGTAATCTAGAGAAGCCGTTC
rs2370776	ALT	TTCGAGCAAT	GTACAAGTAATCTAGATTCGAGCAAT
rs2374064	REF	ATAGGTAGCC	GTACAAGTAATCTAGAATAGGTAGCC
rs2374064	ALT	GCATTATCGT	GTACAAGTAATCTAGAGCATTATCGT
rs2379193	REF	ACGTCGCTAG	GTACAAGTAATCTAGAACGTCGCTAG
rs2379193	ALT	GATTCTCGTA	GTACAAGTAATCTAGAGATTCTCGTA
rs2393667	ALT	TTCATAGCTG	GTACAAGTAATCTAGATTCATAGCTG
rs2393667	REF	ACAGCTGGAT	GTACAAGTAATCTAGAACAGCTGGAT
rs2394838	REF	CTCTAGCTGA	GTACAAGTAATCTAGACTCTAGCTGA
rs2394838	ALT	ATTGCACGGA	GTACAAGTAATCTAGAATTGCACGGA
rs2397	REF	GCGACTAATG	GTACAAGTAATCTAGAGCGACTAATG
rs2397	ALT	TGTTGCCACA	GTACAAGTAATCTAGATGTTGCCACA
rs2407153	REF	GCGCGATTAC	GTACAAGTAATCTAGAGCGCGATTAC
rs2407153	ALT	GAATCTTCGT	GTACAAGTAATCTAGAGAATCTTCGT
rs2407156	REF	GGATTCTATC	GTACAAGTAATCTAGAGGATTCTATC
rs2407156	ALT	CGAGAATCGT	GTACAAGTAATCTAGACGAGAATCGT
rs2410859	REF	GCATTGCATA	GTACAAGTAATCTAGAGCATTGCATA
rs2410859	ALT	TGCGAATGTC	GTACAAGTAATCTAGATGCGAATGTC
rs2423032	REF	CTTGCGAACT	GTACAAGTAATCTAGACTTGCGAACT
rs2423032	ALT	CTGGACATGA	GTACAAGTAATCTAGACTGGACATGA
rs2423033	REF	AGCGACGCTT	GTACAAGTAATCTAGAAGCGACGCTT
rs2423033	ALT	TGTCCGCAGA	GTACAAGTAATCTAGATGTCCGCAGA
rs2423034	ALT	GCTGGCTACA	GTACAAGTAATCTAGAGCTGGCTACA
rs2423034	REF	ACTTCTGATG	GTACAAGTAATCTAGAACTTCTGATG
rs2452912	REF	TACTTCTGGA	GTACAAGTAATCTAGATACTTCTGGA
rs2452912	ALT	ATGTCGTAGC	GTACAAGTAATCTAGAATGTCGTAGC
rs2463380	REF	TGCGACGCAT	GTACAAGTAATCTAGATGCGACGCAT
rs2463380	ALT	AACGCTGTGC	GTACAAGTAATCTAGAAACGCTGTGC
rs2463381	REF	GTCTCGTAAC	GTACAAGTAATCTAGAGTCTCGTAAC
rs2463381	ALT	AGCTAGTAGC	GTACAAGTAATCTAGAAGCTAGTAGC
rs2463382	REF	TCAGCTGCTA	GTACAAGTAATCTAGATCAGCTGCTA
rs2463382	ALT	CGGACCGATT	GTACAAGTAATCTAGACGGACCGATT
rs2479427	REF	CAGGTAATCT	GTACAAGTAATCTAGACAGGTAATCT
rs2479427	ALT	CCAGTCGTAG	GTACAAGTAATCTAGACCAGTCGTAG
rs248677	REF	ACTCGTGGCA	GTACAAGTAATCTAGAACTCGTGGCA
rs248677	ALT	CATTATCGGA	GTACAAGTAATCTAGACATTATCGGA
rs2497378	REF	CATCTGCATG	GTACAAGTAATCTAGACATCTGCATG
rs2497378	ALT	CTATGACGTG	GTACAAGTAATCTAGACTATGACGTG
rs2507359	REF	ACGTCGTTCA	GTACAAGTAATCTAGAACGTCGTTCA
rs2507359	ALT	TCAGTCATGG	GTACAAGTAATCTAGATCAGTCATGG
rs2509907	REF	TTACGTCTGA	GTACAAGTAATCTAGATTACGTCTGA
rs2509907	ALT	GCTACACTTG	GTACAAGTAATCTAGAGCTACACTTG
rs2517890	ALT	TATACGCTGC	GTACAAGTAATCTAGATATACGCTGC
rs2517890	REF	TGTTGACCTA	GTACAAGTAATCTAGATGTTGACCTA
rs2522404	ALT	TAGTGTCACA	GTACAAGTAATCTAGATAGTGTCACA
rs2522404	REF	GTTACAGCGT	GTACAAGTAATCTAGAGTTACAGCGT
rs2522412	ALT	TCTAGGATCT	GTACAAGTAATCTAGATCTAGGATCT
rs2522412	REF	GATTCATCGG	GTACAAGTAATCTAGAGATTCATCGG
rs2523774	REF	TAGCTTATCG	GTACAAGTAATCTAGATAGCTTATCG
rs2523774	ALT	CCTAAGTGTT	GTACAAGTAATCTAGACCTAAGTGTT
rs2523792	REF	TAACGGCTTC	GTACAAGTAATCTAGATAACGGCTTC
rs2523792	ALT	GATGGTCCTA	GTACAAGTAATCTAGAGATGGTCCTA
rs2523793	REF	GTAGCCATTG	GTACAAGTAATCTAGAGTAGCCATTG
rs2523793	ALT	CGTCTATAAG	GTACAAGTAATCTAGACGTCTATAAG
rs2529	ALT	CACATGTTAG	GTACAAGTAATCTAGACACATGTTAG
rs2529	REF	AGTGTTGCCA	GTACAAGTAATCTAGAAGTGTTGCCA
rs2532920	REF	CACGCATGGT	GTACAAGTAATCTAGACACGCATGGT
rs2532920	ALT	CGTGTACGAC	GTACAAGTAATCTAGACGTGTACGAC
rs2532935	REF	AAGCTTGCCT	GTACAAGTAATCTAGAAAGCTTGCCT
rs2532935	ALT	AGTTCAGCAG	GTACAAGTAATCTAGAAGTTCAGCAG
rs2532936	REF	GACGTAGCTT	GTACAAGTAATCTAGAGACGTAGCTT
rs2532936	ALT	TCGCAAGATT	GTACAAGTAATCTAGATCGCAAGATT
rs2532938	REF	GTTGCACAAT	GTACAAGTAATCTAGAGTTGCACAAT
rs2532938	ALT	GGTATGCCAT	GTACAAGTAATCTAGAGGTATGCCAT
rs2532939	REF	GTCGATCAGT	GTACAAGTAATCTAGAGTCGATCAGT
rs2532939	ALT	TTCAGACATG	GTACAAGTAATCTAGATTCAGACATG
rs2548985	ALT	TCCTCTAGGA	GTACAAGTAATCTAGATCCTCTAGGA
rs2548985	REF	TTGACATAGC	GTACAAGTAATCTAGATTGACATAGC
rs256013	REF	TAGGTCAAGC	GTACAAGTAATCTAGATAGGTCAAGC
rs256013	ALT	CCTGAGAGTA	GTACAAGTAATCTAGACCTGAGAGTA
rs2579145	REF	GCCAGTGCTA	GTACAAGTAATCTAGAGCCAGTGCTA
rs2579145	ALT	TCGTCCATGA	GTACAAGTAATCTAGATCGTCCATGA
rs2579146	REF	TGTCTAACGA	GTACAAGTAATCTAGATGTCTAACGA
rs2579146	ALT	TGACTATGTC	GTACAAGTAATCTAGATGACTATGTC
rs2579151	REF	CTATGGACTA	GTACAAGTAATCTAGACTATGGACTA
rs2579151	ALT	AAGTGTACTC	GTACAAGTAATCTAGAAAGTGTACTC
rs2592828	REF	AGGCTCATTA	GTACAAGTAATCTAGAAGGCTCATTA
rs2592828	ALT	TCGATGCCAG	GTACAAGTAATCTAGATCGATGCCAG
rs259971	REF	TTAGCAGCAT	GTACAAGTAATCTAGATTAGCAGCAT
rs259971	ALT	TAACATCGTG	GTACAAGTAATCTAGATAACATCGTG
rs260502	ALT	GCCTAGTCTA	GTACAAGTAATCTAGAGCCTAGTCTA
rs260502	REF	GGCTCTCAGA	GTACAAGTAATCTAGAGGCTCTCAGA
rs261288	REF	TGACAGCTGC	GTACAAGTAATCTAGATGACAGCTGC
rs261288	ALT	CCGCAAGTGT	GTACAAGTAATCTAGACCGCAAGTGT
rs2650794	REF	GGTACACTTA	GTACAAGTAATCTAGAGGTACACTTA
rs2650794	ALT	GTGTGCCTAA	GTACAAGTAATCTAGAGTGTGCCTAA
rs2650830	REF	ATCTGACGGC	GTACAAGTAATCTAGAATCTGACGGC
rs2650830	ALT	GCGTAATCCT	GTACAAGTAATCTAGAGCGTAATCCT
rs2705038	REF	GATAGATGCC	GTACAAGTAATCTAGAGATAGATGCC
rs2705038	ALT	TAACTAGGTC	GTACAAGTAATCTAGATAACTAGGTC
rs2705040	REF	GCATCGATTG	GTACAAGTAATCTAGAGCATCGATTG
rs2705040	ALT	TTCAAGCGTG	GTACAAGTAATCTAGATTCAAGCGTG
rs2705041	REF	ATCCGCTGTA	GTACAAGTAATCTAGAATCCGCTGTA
rs2705041	ALT	AGCGATCGTT	GTACAAGTAATCTAGAAGCGATCGTT
rs2720476	REF	TACTCGACTG	GTACAAGTAATCTAGATACTCGACTG
rs2720476	ALT	TATACGGCTG	GTACAAGTAATCTAGATATACGGCTG
rs2733578	REF	GCGTCACTAT	GTACAAGTAATCTAGAGCGTCACTAT
rs2733578	ALT	GGATCTCTGA	GTACAAGTAATCTAGAGGATCTCTGA
rs2733578	REF	CTAGTTGCAG	GTACAAGTAATCTAGACTAGTTGCAG
rs2733578	ALT	GACTGTCGAC	GTACAAGTAATCTAGAGACTGTCGAC
rs2733581	REF	GAGTACGCCT	GTACAAGTAATCTAGAGAGTACGCCT
rs2733581	ALT	CGATAAGCTT	GTACAAGTAATCTAGACGATAAGCTT
rs2733581	REF	TCGCTAAGAG	GTACAAGTAATCTAGATCGCTAAGAG
rs2733581	ALT	GGCAACTTAG	GTACAAGTAATCTAGAGGCAACTTAG
rs2735011	REF	ATCACGTGGT	GTACAAGTAATCTAGAATCACGTGGT
rs2735011	ALT	CATGTGGATC	GTACAAGTAATCTAGACATGTGGATC
rs2735014	REF	ATTCTGCTGA	GTACAAGTAATCTAGAATTCTGCTGA
rs2735014	ALT	ACCTGTATGC	GTACAAGTAATCTAGAACCTGTATGC
rs2735015	REF	GCTTGTAATC	GTACAAGTAATCTAGAGCTTGTAATC
rs2735015	ALT	AGTGCCTCAG	GTACAAGTAATCTAGAAGTGCCTCAG
rs2738454	REF	CGTTAGGACT	GTACAAGTAATCTAGACGTTAGGACT
rs2738454	ALT	TGGCAGAACT	GTACAAGTAATCTAGATGGCAGAACT
rs2738455	REF	CGACATGTGA	GTACAAGTAATCTAGACGACATGTGA
rs2738455	ALT	CAATGCTGTG	GTACAAGTAATCTAGACAATGCTGTG
rs2738457	REF	ATCGTGTCAA	GTACAAGTAATCTAGAATCGTGTCAA
rs2738457	ALT	AGGACGTCTC	GTACAAGTAATCTAGAAGGACGTCTC
rs2757039	REF	TGCAGCTGCA	GTACAAGTAATCTAGATGCAGCTGCA
rs2757039	ALT	AGTACGTTCG	GTACAAGTAATCTAGAAGTACGTTCG
rs2794954	REF	CGATGTCAAT	GTACAAGTAATCTAGACGATGTCAAT
rs2794954	ALT	CCGTGAATGA	GTACAAGTAATCTAGACCGTGAATGA
rs2801822	REF	TGCTGGTAAC	GTACAAGTAATCTAGATGCTGGTAAC
rs2801822	ALT	TCGACGTGAT	GTACAAGTAATCTAGATCGACGTGAT
rs2812430	REF	CTCGAGATAG	GTACAAGTAATCTAGACTCGAGATAG
rs2812430	ALT	TAAGTCTCGA	GTACAAGTAATCTAGATAAGTCTCGA
rs2823511	REF	GGTACTCTAG	GTACAAGTAATCTAGAGGTACTCTAG
rs2823511	ALT	GTACGCTATA	GTACAAGTAATCTAGAGTACGCTATA
rs283247	REF	AGCGCGTATC	GTACAAGTAATCTAGAAGCGCGTATC
rs283247	ALT	GTTCGACGAT	GTACAAGTAATCTAGAGTTCGACGAT
rs2835296	REF	GATATCCTGC	GTACAAGTAATCTAGAGATATCCTGC
rs2835296	ALT	AGTCGGCTTA	GTACAAGTAATCTAGAAGTCGGCTTA
rs28362163	REF	ACTTGCATGC	GTACAAGTAATCTAGAACTTGCATGC
rs28362163	ALT	CTAGACTAGG	GTACAAGTAATCTAGACTAGACTAGG
rs28362606	ALT	TCGCTATGGA	GTACAAGTAATCTAGATCGCTATGGA
rs28362606	REF	TATAGCGGCA	GTACAAGTAATCTAGATATAGCGGCA
rs28362929	REF	ATTACTAGGC	GTACAAGTAATCTAGAATTACTAGGC
rs28362929	ALT	TATGATACCG	GTACAAGTAATCTAGATATGATACCG
rs28376974	REF	CTTGATATGC	GTACAAGTAATCTAGACTTGATATGC
rs28376974	ALT	TATCGGATCC	GTACAAGTAATCTAGATATCGGATCC
rs28378157	ALT	CGATCTGGCA	GTACAAGTAATCTAGACGATCTGGCA
rs28378157	REF	TCAGCGTTAT	GTACAAGTAATCTAGATCAGCGTTAT
rs2838622	REF	ACGCTGTATA	GTACAAGTAATCTAGAACGCTGTATA
rs2838622	ALT	GTCGGTCTAA	GTACAAGTAATCTAGAGTCGGTCTAA
rs28394820	REF	TCGATGTCCA	GTACAAGTAATCTAGATCGATGTCCA
rs28394820	ALT	TGAAGTAGCC	GTACAAGTAATCTAGATGAAGTAGCC
rs28416420	REF	GATCAGCTGC	GTACAAGTAATCTAGAGATCAGCTGC
rs28416420	ALT	ACTACGAGGT	GTACAAGTAATCTAGAACTACGAGGT
rs28448690	REF	AGTCTGTCTA	GTACAAGTAATCTAGAAGTCTGTCTA
rs28448690	ALT	ACCGTTATTG	GTACAAGTAATCTAGAACCGTTATTG
rs28449411	REF	GCATGCCAGT	GTACAAGTAATCTAGAGCATGCCAGT
rs28449411	ALT	CTGCGATACT	GTACAAGTAATCTAGACTGCGATACT
rs28469763	REF	GATCGCCGAT	GTACAAGTAATCTAGAGATCGCCGAT
rs28469763	ALT	TGATATCGAC	GTACAAGTAATCTAGATGATATCGAC
rs28472677	REF	AGTGTGACCT	GTACAAGTAATCTAGAAGTGTGACCT
rs28472677	ALT	TCATTATGCG	GTACAAGTAATCTAGATCATTATGCG
rs28514951	REF	TGCGAACTGA	GTACAAGTAATCTAGATGCGAACTGA
rs28514951	ALT	TCACCATGGT	GTACAAGTAATCTAGATCACCATGGT
rs28525309	REF	CGCGTATACT	GTACAAGTAATCTAGACGCGTATACT
rs28525309	ALT	CAGTTCACGT	GTACAAGTAATCTAGACAGTTCACGT
rs28528240	REF	GTTCAAGCTG	GTACAAGTAATCTAGAGTTCAAGCTG
rs28528240	ALT	GGATACCATG	GTACAAGTAATCTAGAGGATACCATG
rs28537641	REF	GGCTACCTGA	GTACAAGTAATCTAGAGGCTACCTGA
rs28537641	ALT	TGGTCTACCA	GTACAAGTAATCTAGATGGTCTACCA
rs2854908	REF	GCTAACTGGA	GTACAAGTAATCTAGAGCTAACTGGA
rs2854908	ALT	GTCCTAAGTA	GTACAAGTAATCTAGAGTCCTAAGTA
rs28559613	REF	CTGCGAGACT	GTACAAGTAATCTAGACTGCGAGACT
rs28559613	ALT	ACGCTCGGAT	GTACAAGTAATCTAGAACGCTCGGAT
rs28573959	REF	TCTTGTCAAG	GTACAAGTAATCTAGATCTTGTCAAG
rs28573959	ALT	AGCCGCTATT	GTACAAGTAATCTAGAAGCCGCTATT
rs28573959	REF	GTCGCAGATT	GTACAAGTAATCTAGAGTCGCAGATT
rs28573959	ALT	GACCGAGCTT	GTACAAGTAATCTAGAGACCGAGCTT
rs28594879	REF	GTACACCTGT	GTACAAGTAATCTAGAGTACACCTGT
rs28594879	ALT	GTCACATTCG	GTACAAGTAATCTAGAGTCACATTCG
rs2862794	ALT	CTTGAGTGAC	GTACAAGTAATCTAGACTTGAGTGAC
rs2862794	REF	CCGTAAGAGT	GTACAAGTAATCTAGACCGTAAGAGT
rs2862797	REF	GAGCTAATCG	GTACAAGTAATCTAGAGAGCTAATCG
rs2862797	ALT	CTGATGCAAT	GTACAAGTAATCTAGACTGATGCAAT
rs2862798	REF	GTTGAACGCC	GTACAAGTAATCTAGAGTTGAACGCC
rs2862798	ALT	AGGCATTGCA	GTACAAGTAATCTAGAAGGCATTGCA
rs28679645	REF	CTACGTGATA	GTACAAGTAATCTAGACTACGTGATA
rs28679645	ALT	TTACTGCTGA	GTACAAGTAATCTAGATTACTGCTGA
rs28698395	REF	CTCTCGGATA	GTACAAGTAATCTAGACTCTCGGATA
rs28698395	ALT	TGCTCAACTG	GTACAAGTAATCTAGATGCTCAACTG
rs28705856	REF	GTCCTGAAGA	GTACAAGTAATCTAGAGTCCTGAAGA
rs28705856	ALT	TCCGTGTAAG	GTACAAGTAATCTAGATCCGTGTAAG
rs2871447	REF	GAATCTCCTG	GTACAAGTAATCTAGAGAATCTCCTG
rs2871447	ALT	TAAGTCTGCG	GTACAAGTAATCTAGATAAGTCTGCG
rs28714503	REF	ACTTACTGTG	GTACAAGTAATCTAGAACTTACTGTG
rs28714503	ALT	TGGAGTACAC	GTACAAGTAATCTAGATGGAGTACAC
rs28733880	REF	GTCTGACTCA	GTACAAGTAATCTAGAGTCTGACTCA
rs28733880	ALT	ATCGACAGGT	GTACAAGTAATCTAGAATCGACAGGT
rs28760527	REF	ATTGCTGCAG	GTACAAGTAATCTAGAATTGCTGCAG
rs28760527	ALT	TACAGGACTT	GTACAAGTAATCTAGATACAGGACTT
rs28798743	REF	TCATAGCAGG	GTACAAGTAATCTAGATCATAGCAGG
rs28798743	ALT	ATCACTTGTG	GTACAAGTAATCTAGAATCACTTGTG
rs2886927	ALT	AAGACCTGTT	GTACAAGTAATCTAGAAAGACCTGTT
rs2886927	REF	ATAGTTCACG	GTACAAGTAATCTAGAATAGTTCACG
rs28879694	ALT	ATCTAATGCG	GTACAAGTAATCTAGAATCTAATGCG
rs28879694	REF	CTAGCAAGTT	GTACAAGTAATCTAGACTAGCAAGTT
rs2890103	REF	GTGACAATCG	GTACAAGTAATCTAGAGTGACAATCG
rs2890103	ALT	TGGTCCACGA	GTACAAGTAATCTAGATGGTCCACGA
rs2890104	REF	AGCTAATCGT	GTACAAGTAATCTAGAAGCTAATCGT
rs2890104	ALT	CATTGCTAGA	GTACAAGTAATCTAGACATTGCTAGA
rs2890105	REF	GCAACTTGTT	GTACAAGTAATCTAGAGCAACTTGTT
rs2890105	ALT	TCAGATTGCC	GTACAAGTAATCTAGATCAGATTGCC
rs2894423	ALT	CTACGCGGTA	GTACAAGTAATCTAGACTACGCGGTA
rs2894423	REF	GCAATCTAGT	GTACAAGTAATCTAGAGCAATCTAGT
rs2902328	REF	GGTCTCAACG	GTACAAGTAATCTAGAGGTCTCAACG
rs2902328	ALT	CGAGTTCGCA	GTACAAGTAATCTAGACGAGTTCGCA
rs2904707	REF	ATAATCCGTG	GTACAAGTAATCTAGAATAATCCGTG
rs2904707	ALT	TAGGATTCAC	GTACAAGTAATCTAGATAGGATTCAC
rs290509	REF	CTGAGGCATA	GTACAAGTAATCTAGACTGAGGCATA
rs290509	ALT	ATTGCAGCGC	GTACAAGTAATCTAGAATTGCAGCGC
rs291228	REF	TACAGGCTTA	GTACAAGTAATCTAGATACAGGCTTA
rs291228	ALT	TGTCTCGAGA	GTACAAGTAATCTAGATGTCTCGAGA
rs2947076	REF	AGTCTCGACT	GTACAAGTAATCTAGAAGTCTCGACT
rs2947076	ALT	TATCGGCATC	GTACAAGTAATCTAGATATCGGCATC
rs2992056	REF	ACGATGTTCT	GTACAAGTAATCTAGAACGATGTTCT
rs2992056	ALT	ATATTGTGCC	GTACAAGTAATCTAGAATATTGTGCC
rs2992058	REF	GTAGTCCGTA	GTACAAGTAATCTAGAGTAGTCCGTA
rs2992058	ALT	GATGCCGTTA	GTACAAGTAATCTAGAGATGCCGTTA
rs3003213	REF	GTGTACAACT	GTACAAGTAATCTAGAGTGTACAACT
rs3003213	ALT	TGAGAGTCAC	GTACAAGTAATCTAGATGAGAGTCAC
rs3006004	REF	AAGCTCATGT	GTACAAGTAATCTAGAAAGCTCATGT
rs3006004	ALT	TACATCGTTG	GTACAAGTAATCTAGATACATCGTTG
rs3008423	REF	TTCGTACATG	GTACAAGTAATCTAGATTCGTACATG
rs3008423	ALT	ACCTAGGATT	GTACAAGTAATCTAGAACCTAGGATT
rs302846	ALT	CAATATGTCG	GTACAAGTAATCTAGACAATATGTCG
rs302846	REF	ACTGCTGTAG	GTACAAGTAATCTAGAACTGCTGTAG
rs302847	REF	TCTGATTACG	GTACAAGTAATCTAGATCTGATTACG
rs302847	ALT	CTACCTGTGA	GTACAAGTAATCTAGACTACCTGTGA
rs302863	REF	GCTAATCTCG	GTACAAGTAATCTAGAGCTAATCTCG
rs302863	ALT	CTCCAGATGG	GTACAAGTAATCTAGACTCCAGATGG
rs302870	REF	CTTATACGGA	GTACAAGTAATCTAGACTTATACGGA
rs302870	ALT	GCTACTGTTA	GTACAAGTAATCTAGAGCTACTGTTA
rs3093774	REF	ACGTCGTCTA	GTACAAGTAATCTAGAACGTCGTCTA
rs3093774	ALT	TGGTCTCAAC	GTACAAGTAATCTAGATGGTCTCAAC
rs3101467	REF	TGCTTCAGAG	GTACAAGTAATCTAGATGCTTCAGAG
rs3101467	ALT	ACTCCGTGGA	GTACAAGTAATCTAGAACTCCGTGGA
rs3101470	REF	AGGATGATCC	GTACAAGTAATCTAGAAGGATGATCC
rs3101470	ALT	AATGCTGTTC	GTACAAGTAATCTAGAAATGCTGTTC
rs3106324	REF	CCTCTAGGAT	GTACAAGTAATCTAGACCTCTAGGAT
rs3106324	ALT	CGGTCATAAG	GTACAAGTAATCTAGACGGTCATAAG
rs3111692	REF	CTTGACAGAG	GTACAAGTAATCTAGACTTGACAGAG
rs3111692	ALT	ATGCTCAGTG	GTACAAGTAATCTAGAATGCTCAGTG
rs3111694	REF	CGTTCTGTAA	GTACAAGTAATCTAGACGTTCTGTAA
rs3111694	ALT	AGTGGACTTC	GTACAAGTAATCTAGAAGTGGACTTC
rs3117598	REF	TCTTAGCAGA	GTACAAGTAATCTAGATCTTAGCAGA
rs3117598	ALT	ATGACATCGT	GTACAAGTAATCTAGAATGACATCGT
rs3117604	ALT	CGTAGGCTAA	GTACAAGTAATCTAGACGTAGGCTAA
rs3117604	REF	CTTCGTAATG	GTACAAGTAATCTAGACTTCGTAATG
rs3127457	REF	ATACTGTGCA	GTACAAGTAATCTAGAATACTGTGCA
rs3127457	ALT	CAGGTGACCT	GTACAAGTAATCTAGACAGGTGACCT
rs3127484	REF	GACTGCTGAA	GTACAAGTAATCTAGAGACTGCTGAA
rs3127484	ALT	ACGTCGAGTA	GTACAAGTAATCTAGAACGTCGAGTA
rs3127486	ALT	TTGTGCACAA	GTACAAGTAATCTAGATTGTGCACAA
rs3127486	REF	GTGTCATACT	GTACAAGTAATCTAGAGTGTCATACT
rs317550	REF	TACGAGTGCA	GTACAAGTAATCTAGATACGAGTGCA
rs317550	ALT	GCGATCTGAT	GTACAAGTAATCTAGAGCGATCTGAT
rs317551	REF	TCCTCTGAAG	GTACAAGTAATCTAGATCCTCTGAAG
rs317551	ALT	GTACACGGCT	GTACAAGTAATCTAGAGTACACGGCT
rs318921	REF	ATGATCATCG	GTACAAGTAATCTAGAATGATCATCG
rs318921	ALT	GGACATACGT	GTACAAGTAATCTAGAGGACATACGT
rs3228	REF	CCATGTTATG	GTACAAGTAATCTAGACCATGTTATG
rs3228	ALT	GAGCACTCTG	GTACAAGTAATCTAGAGAGCACTCTG
rs32580	REF	CACCTGATGG	GTACAAGTAATCTAGACACCTGATGG
rs32580	ALT	GGAGCCTAAT	GTACAAGTAATCTAGAGGAGCCTAAT
rs34089429	REF	CGGACTTAGC	GTACAAGTAATCTAGACGGACTTAGC
rs34089429	ALT	CTATGGCATC	GTACAAGTAATCTAGACTATGGCATC
rs34126100	REF	TCTAAGCGCG	GTACAAGTAATCTAGATCTAAGCGCG
rs34126100	ALT	CGTGGCTACA	GTACAAGTAATCTAGACGTGGCTACA
rs34155831	REF	CTTATGCAGA	GTACAAGTAATCTAGACTTATGCAGA
rs34155831	ALT	GCTAATAGCT	GTACAAGTAATCTAGAGCTAATAGCT
rs34322406	REF	CATGTATTCG	GTACAAGTAATCTAGACATGTATTCG
rs34322406	ALT	GAGTGACTCC	GTACAAGTAATCTAGAGAGTGACTCC
rs34350292	ALT	ACGCTGAGCT	GTACAAGTAATCTAGAACGCTGAGCT
rs34350292	REF	TAGTACTAGC	GTACAAGTAATCTAGATAGTACTAGC
rs34350972	REF	GATCATGATC	GTACAAGTAATCTAGAGATCATGATC
rs34350972	ALT	GAGGCTTCAC	GTACAAGTAATCTAGAGAGGCTTCAC
rs34598791	REF	CATGTCATGG	GTACAAGTAATCTAGACATGTCATGG
rs34598791	ALT	TGTATGCCAC	GTACAAGTAATCTAGATGTATGCCAC
rs34639	REF	TTCATGGACT	GTACAAGTAATCTAGATTCATGGACT
rs34639	ALT	ATCGACGTGT	GTACAAGTAATCTAGAATCGACGTGT
rs34669893	REF	CTAGATGCAG	GTACAAGTAATCTAGACTAGATGCAG
rs34669893	ALT	TACGTTCGCA	GTACAAGTAATCTAGATACGTTCGCA
rs34752856	REF	CTAGTGACCT	GTACAAGTAATCTAGACTAGTGACCT
rs34752856	ALT	TCTCTCGAAG	GTACAAGTAATCTAGATCTCTCGAAG
rs34786758	REF	GTGAATCAGC	GTACAAGTAATCTAGAGTGAATCAGC
rs34786758	ALT	TGACTATACG	GTACAAGTAATCTAGATGACTATACG
rs34927402	REF	TTCGAAGATC	GTACAAGTAATCTAGATTCGAAGATC
rs34927402	ALT	TAAGCGCATG	GTACAAGTAATCTAGATAAGCGCATG
rs34961553	REF	TGGAGACACT	GTACAAGTAATCTAGATGGAGACACT
rs34961553	ALT	TAGCGTCGAT	GTACAAGTAATCTAGATAGCGTCGAT
rs35190670	ALT	TCTCTGAGAA	GTACAAGTAATCTAGATCTCTGAGAA
rs35190670	REF	TGATCCAGAG	GTACAAGTAATCTAGATGATCCAGAG
rs352646	REF	TGCACTTAGT	GTACAAGTAATCTAGATGCACTTAGT
rs352646	ALT	GATGGCAATC	GTACAAGTAATCTAGAGATGGCAATC
rs35296361	REF	GGCATTCGTA	GTACAAGTAATCTAGAGGCATTCGTA
rs35296361	ALT	GTACGTCTCA	GTACAAGTAATCTAGAGTACGTCTCA
rs35310850	REF	AGTATGCGTC	GTACAAGTAATCTAGAAGTATGCGTC
rs35310850	ALT	TAGCGAGCTC	GTACAAGTAATCTAGATAGCGAGCTC
rs35314391	REF	AATCTGCAGT	GTACAAGTAATCTAGAAATCTGCAGT
rs35314391	ALT	CATATCGGTC	GTACAAGTAATCTAGACATATCGGTC
rs35331337	REF	GCTGCTTCAA	GTACAAGTAATCTAGAGCTGCTTCAA
rs35331337	ALT	GATCTGAGCT	GTACAAGTAATCTAGAGATCTGAGCT
rs35400215	REF	TAATGTCCTG	GTACAAGTAATCTAGATAATGTCCTG
rs35400215	ALT	TAACTAGCGG	GTACAAGTAATCTAGATAACTAGCGG
rs35496634	REF	GGTGTATCCA	GTACAAGTAATCTAGAGGTGTATCCA
rs35496634	ALT	GTGTACCACT	GTACAAGTAATCTAGAGTGTACCACT
rs35511369	REF	TCAATGGTCC	GTACAAGTAATCTAGATCAATGGTCC
rs35511369	ALT	AGGTATCCTC	GTACAAGTAATCTAGAAGGTATCCTC
rs35694871	REF	AGCTAGTCGT	GTACAAGTAATCTAGAAGCTAGTCGT
rs35694871	ALT	TCGCAGTCAT	GTACAAGTAATCTAGATCGCAGTCAT
rs35832000	REF	CTGCGATGAT	GTACAAGTAATCTAGACTGCGATGAT
rs35832000	ALT	CTGGTACGAA	GTACAAGTAATCTAGACTGGTACGAA
rs35837782	REF	GCTGGATCAC	GTACAAGTAATCTAGAGCTGGATCAC
rs35837782	ALT	ATGCTCAGTC	GTACAAGTAATCTAGAATGCTCAGTC
rs35948426	REF	AGAGTCACTG	GTACAAGTAATCTAGAAGAGTCACTG
rs35948426	ALT	CATGCAGGTC	GTACAAGTAATCTAGACATGCAGGTC
rs35956654	REF	CGCAGTGTAA	GTACAAGTAATCTAGACGCAGTGTAA
rs35956654	ALT	GTCCTGGATA	GTACAAGTAATCTAGAGTCCTGGATA
rs35982214	REF	TCATAGGATC	GTACAAGTAATCTAGATCATAGGATC
rs35982214	ALT	AACTGCTTGA	GTACAAGTAATCTAGAAACTGCTTGA
rs36014597	REF	ACGGATGACT	GTACAAGTAATCTAGAACGGATGACT
rs36014597	ALT	CATGGTAGTC	GTACAAGTAATCTAGACATGGTAGTC
rs36228834	REF	ACTGTGCTAA	GTACAAGTAATCTAGAACTGTGCTAA
rs36228834	ALT	TTACGATGCT	GTACAAGTAATCTAGATTACGATGCT
rs365338	REF	TTACGACGAT	GTACAAGTAATCTAGATTACGACGAT
rs365338	ALT	GTAACAGGTC	GTACAAGTAATCTAGAGTAACAGGTC
rs365940	REF	TCTGAGGACA	GTACAAGTAATCTAGATCTGAGGACA
rs365940	ALT	TAGAATCGCG	GTACAAGTAATCTAGATAGAATCGCG
rs368577000	REF	TGACCGTGCA	GTACAAGTAATCTAGATGACCGTGCA
rs368577000	ALT	CCGTATGTAT	GTACAAGTAATCTAGACCGTATGTAT
rs372648	REF	AGTGGTCTAC	GTACAAGTAATCTAGAAGTGGTCTAC
rs372648	ALT	CGTGCGATAC	GTACAAGTAATCTAGACGTGCGATAC
rs3730533	REF	GGTCAATGCA	GTACAAGTAATCTAGAGGTCAATGCA
rs3730533	ALT	AGCTGTAGCA	GTACAAGTAATCTAGAAGCTGTAGCA
rs3731204	REF	TGAGCGATCC	GTACAAGTAATCTAGATGAGCGATCC
rs3731204	ALT	TATGAGCATC	GTACAAGTAATCTAGATATGAGCATC
rs3731217	REF	CAGTGTGTCA	GTACAAGTAATCTAGACAGTGTGTCA
rs3731217	ALT	GCGTATCAGA	GTACAAGTAATCTAGAGCGTATCAGA
rs3731222	REF	ATGCCAGCGT	GTACAAGTAATCTAGAATGCCAGCGT
rs3731222	ALT	AGTGCCGTAA	GTACAAGTAATCTAGAAGTGCCGTAA
rs3734295	REF	GCCATGTTAC	GTACAAGTAATCTAGAGCCATGTTAC
rs3734295	ALT	AGCTTATTCG	GTACAAGTAATCTAGAAGCTTATTCG
rs3738	REF	AGTCCAGTGC	GTACAAGTAATCTAGAAGTCCAGTGC
rs3738	ALT	GTCACTTATG	GTACAAGTAATCTAGAGTCACTTATG
rs3739	REF	TTAGCTCATG	GTACAAGTAATCTAGATTAGCTCATG
rs3739	ALT	GCTAGACGAT	GTACAAGTAATCTAGAGCTAGACGAT
rs3739033	REF	GCGTTCAAGC	GTACAAGTAATCTAGAGCGTTCAAGC
rs3739033	ALT	GTCGCGCATA	GTACAAGTAATCTAGAGTCGCGCATA
rs3742130	REF	CAGACTGATT	GTACAAGTAATCTAGACAGACTGATT
rs3742130	ALT	TCTGTCAGCA	GTACAAGTAATCTAGATCTGTCAGCA
rs3744015	REF	TACTATGAGC	GTACAAGTAATCTAGATACTATGAGC
rs3744015	ALT	GACTACGCGT	GTACAAGTAATCTAGAGACTACGCGT
rs3744021	REF	CGCGTCAGAT	GTACAAGTAATCTAGACGCGTCAGAT
rs3744021	ALT	GCAGCACGTT	GTACAAGTAATCTAGAGCAGCACGTT
rs3747881	REF	ACACTGGTCT	GTACAAGTAATCTAGAACACTGGTCT
rs3747881	ALT	CTGTAGAGAC	GTACAAGTAATCTAGACTGTAGAGAC
rs3750029	REF	TATCTCGGTA	GTACAAGTAATCTAGATATCTCGGTA
rs3750029	ALT	ACCGAGTTGT	GTACAAGTAATCTAGAACCGAGTTGT
rs3760128	REF	ATCTAACTGG	GTACAAGTAATCTAGAATCTAACTGG
rs3760128	ALT	GTAGCATCTC	GTACAAGTAATCTAGAGTAGCATCTC
rs3761199	ALT	GTCCGAATGA	GTACAAGTAATCTAGAGTCCGAATGA
rs3761199	REF	TAGTTCGCAT	GTACAAGTAATCTAGATAGTTCGCAT
rs3761199	ALT	AGGTCCAGTT	GTACAAGTAATCTAGAAGGTCCAGTT
rs3761199	REF	CGACTCAGTG	GTACAAGTAATCTAGACGACTCAGTG
rs376389091	REF	GCGAGTTACT	GTACAAGTAATCTAGAGCGAGTTACT
rs376389091	ALT	GACGCTCTAT	GTACAAGTAATCTAGAGACGCTCTAT
rs376389091	REF	GTGCAAGCTT	GTACAAGTAATCTAGAGTGCAAGCTT
rs376389091	ALT	TAGCAGGCTT	GTACAAGTAATCTAGATAGCAGGCTT
rs3765892	REF	GGTGCTAACT	GTACAAGTAATCTAGAGGTGCTAACT
rs3765892	ALT	AGCCATAGTG	GTACAAGTAATCTAGAAGCCATAGTG
rs3777684	REF	ACTGTACTAG	GTACAAGTAATCTAGAACTGTACTAG
rs3777684	ALT	CCTGAGATTA	GTACAAGTAATCTAGACCTGAGATTA
rs3777949	REF	ACGCTTAGTG	GTACAAGTAATCTAGAACGCTTAGTG
rs3777949	ALT	CGAACTGCGT	GTACAAGTAATCTAGACGAACTGCGT
rs3780876	REF	AAGATTGCCT	GTACAAGTAATCTAGAAAGATTGCCT
rs3780876	ALT	CTCGGAGAAT	GTACAAGTAATCTAGACTCGGAGAAT
rs3781093	REF	CATGATGACG	GTACAAGTAATCTAGACATGATGACG
rs3781093	ALT	ACGCGCTGAT	GTACAAGTAATCTAGAACGCGCTGAT
rs3787577	REF	AGTTACCGTA	GTACAAGTAATCTAGAAGTTACCGTA
rs3787577	ALT	TCCGAGTATT	GTACAAGTAATCTAGATCCGAGTATT
rs3790276	REF	TATACGTCGC	GTACAAGTAATCTAGATATACGTCGC
rs3790276	ALT	GTATCAGTAC	GTACAAGTAATCTAGAGTATCAGTAC
rs3792405	REF	CGTTGACAGC	GTACAAGTAATCTAGACGTTGACAGC
rs3792405	ALT	ACTGACGTTG	GTACAAGTAATCTAGAACTGACGTTG
rs3796244	REF	ATTATTGCCG	GTACAAGTAATCTAGAATTATTGCCG
rs3796244	ALT	TACTCTGCAG	GTACAAGTAATCTAGATACTCTGCAG
rs3798761	REF	AAGCCATGTG	GTACAAGTAATCTAGAAAGCCATGTG
rs3798761	ALT	AGAACGGTCT	GTACAAGTAATCTAGAAGAACGGTCT
rs3799487	REF	CCTGGATCTA	GTACAAGTAATCTAGACCTGGATCTA
rs3799487	ALT	AATGTTCGAC	GTACAAGTAATCTAGAAATGTTCGAC
rs3803222	REF	GCCTCGATGA	GTACAAGTAATCTAGAGCCTCGATGA
rs3803222	ALT	TGCGGCATAT	GTACAAGTAATCTAGATGCGGCATAT
rs3805746	REF	TGCGCTCAAT	GTACAAGTAATCTAGATGCGCTCAAT
rs3805746	ALT	CCACGGTATG	GTACAAGTAATCTAGACCACGGTATG
rs3815019	REF	GTCAGTCATG	GTACAAGTAATCTAGAGTCAGTCATG
rs3815019	ALT	TGTAGGACCA	GTACAAGTAATCTAGATGTAGGACCA
rs3815019	REF	CCTAGATCTG	GTACAAGTAATCTAGACCTAGATCTG
rs3815019	ALT	GCATTCTGAG	GTACAAGTAATCTAGAGCATTCTGAG
rs3816954	REF	TATATCGCTG	GTACAAGTAATCTAGATATATCGCTG
rs3816954	ALT	TAGATTCTGC	GTACAAGTAATCTAGATAGATTCTGC
rs3818839	REF	CTAGTCAGAG	GTACAAGTAATCTAGACTAGTCAGAG
rs3818839	ALT	ATCGACGTTC	GTACAAGTAATCTAGAATCGACGTTC
rs3819497	REF	ATACGTAGTC	GTACAAGTAATCTAGAATACGTAGTC
rs3819497	ALT	CGCTATATGC	GTACAAGTAATCTAGACGCTATATGC
rs3824662	REF	TGCTTAGATC	GTACAAGTAATCTAGATGCTTAGATC
rs3824662	ALT	CTCTAGGTAC	GTACAAGTAATCTAGACTCTAGGTAC
rs3824821	REF	TACAGACTTG	GTACAAGTAATCTAGATACAGACTTG
rs3824821	ALT	ATTAGCTCCG	GTACAAGTAATCTAGAATTAGCTCCG
rs3827594	REF	TCGTACCTGA	GTACAAGTAATCTAGATCGTACCTGA
rs3827594	ALT	TCTGGACCAG	GTACAAGTAATCTAGATCTGGACCAG
rs3847264	ALT	CTGTCCGAAT	GTACAAGTAATCTAGACTGTCCGAAT
rs3847264	REF	GCGACTGTAC	GTACAAGTAATCTAGAGCGACTGTAC
rs385301	REF	ATGACGTGAC	GTACAAGTAATCTAGAATGACGTGAC
rs385301	ALT	AGTAGTTACC	GTACAAGTAATCTAGAAGTAGTTACC
rs3860694	REF	TAATGTCGCC	GTACAAGTAATCTAGATAATGTCGCC
rs3860694	ALT	GATCCAGAGT	GTACAAGTAATCTAGAGATCCAGAGT
rs3889437	REF	GCACGTTGAA	GTACAAGTAATCTAGAGCACGTTGAA
rs3889437	ALT	CGTGCCAGAT	GTACAAGTAATCTAGACGTGCCAGAT
rs3898360	REF	GCGGACTTCA	GTACAAGTAATCTAGAGCGGACTTCA
rs3898360	ALT	TGCTATCGGA	GTACAAGTAATCTAGATGCTATCGGA
rs398966	REF	TTAGTCGCAC	GTACAAGTAATCTAGATTAGTCGCAC
rs398966	ALT	GATAGAGCCT	GTACAAGTAATCTAGAGATAGAGCCT
rs4008324	REF	ATTCGCATAG	GTACAAGTAATCTAGAATTCGCATAG
rs4008324	ALT	GCTACATATG	GTACAAGTAATCTAGAGCTACATATG
rs403021	ALT	AGATCTCGAG	GTACAAGTAATCTAGAAGATCTCGAG
rs403021	REF	GCAGTGACTA	GTACAAGTAATCTAGAGCAGTGACTA
rs405306	REF	ACTGCGATAG	GTACAAGTAATCTAGAACTGCGATAG
rs405306	ALT	TGTTCTCAGA	GTACAAGTAATCTAGATGTTCTCAGA
rs4077096	REF	AGTTGTTACC	GTACAAGTAATCTAGAAGTTGTTACC
rs4077096	ALT	GAGTACTCTG	GTACAAGTAATCTAGAGAGTACTCTG
rs4077239	REF	TTACGAGTCG	GTACAAGTAATCTAGATTACGAGTCG
rs4077239	ALT	GAGTCCTACT	GTACAAGTAATCTAGAGAGTCCTACT
rs408497	REF	AAGCACGTGT	GTACAAGTAATCTAGAAAGCACGTGT
rs408497	ALT	TCTTAGCATG	GTACAAGTAATCTAGATCTTAGCATG
rs408933	REF	AAGCGTCTGA	GTACAAGTAATCTAGAAAGCGTCTGA
rs408933	ALT	TGACGGACCT	GTACAAGTAATCTAGATGACGGACCT
rs41274963	REF	AGCTCGGCAT	GTACAAGTAATCTAGAAGCTCGGCAT
rs41274963	ALT	GATTACGCCG	GTACAAGTAATCTAGAGATTACGCCG
rs41280971	REF	ACAGCTGTAG	GTACAAGTAATCTAGAACAGCTGTAG
rs41280971	ALT	ATGAGCACTT	GTACAAGTAATCTAGAATGAGCACTT
rs41282155	REF	ACCTGCGGTA	GTACAAGTAATCTAGAACCTGCGGTA
rs41282155	ALT	CTTCAGCGAG	GTACAAGTAATCTAGACTTCAGCGAG
rs4128880	REF	TCATTACGGC	GTACAAGTAATCTAGATCATTACGGC
rs4128880	ALT	CTTGAGACGT	GTACAAGTAATCTAGACTTGAGACGT
rs41380646	REF	TTGCGCGCAA	GTACAAGTAATCTAGATTGCGCGCAA
rs41380646	ALT	CGACGTTGAT	GTACAAGTAATCTAGACGACGTTGAT
rs41405149	REF	TGGACATCTT	GTACAAGTAATCTAGATGGACATCTT
rs41405149	ALT	CAGTTACTGA	GTACAAGTAATCTAGACAGTTACTGA
rs4140636	REF	AATGGACTCG	GTACAAGTAATCTAGAAATGGACTCG
rs4140636	ALT	CGAGTGTAAC	GTACAAGTAATCTAGACGAGTGTAAC
rs4145895	REF	GACGCATGAT	GTACAAGTAATCTAGAGACGCATGAT
rs4145895	ALT	GCCTGAATCT	GTACAAGTAATCTAGAGCCTGAATCT
rs41511545	REF	AAGTTCAGGC	GTACAAGTAATCTAGAAAGTTCAGGC
rs41511545	ALT	GCTATGACAG	GTACAAGTAATCTAGAGCTATGACAG
rs4240913	REF	CGCTAGGACT	GTACAAGTAATCTAGACGCTAGGACT
rs4240913	ALT	TCGCACTTGA	GTACAAGTAATCTAGATCGCACTTGA
rs4241687	REF	TGACGCCGAT	GTACAAGTAATCTAGATGACGCCGAT
rs4241687	ALT	GGCTAGATCC	GTACAAGTAATCTAGAGGCTAGATCC
rs4245595	ALT	TATCCGCGGA	GTACAAGTAATCTAGATATCCGCGGA
rs4245595	REF	GTCTCAGGCA	GTACAAGTAATCTAGAGTCTCAGGCA
rs4245597	REF	GTTAGTGCCA	GTACAAGTAATCTAGAGTTAGTGCCA
rs4245597	ALT	GCTCTGCATA	GTACAAGTAATCTAGAGCTCTGCATA
rs427033	REF	TGCATAGACT	GTACAAGTAATCTAGATGCATAGACT
rs427033	ALT	GATATGTCTC	GTACAAGTAATCTAGAGATATGTCTC
rs4277619	REF	CTAATGCGCT	GTACAAGTAATCTAGACTAATGCGCT
rs4277619	ALT	GTTAGACATC	GTACAAGTAATCTAGAGTTAGACATC
rs4282910	ALT	GTCCTATAGG	GTACAAGTAATCTAGAGTCCTATAGG
rs4282910	REF	ACGTGTACAT	GTACAAGTAATCTAGAACGTGTACAT
rs4295979	REF	GTTCACGCAT	GTACAAGTAATCTAGAGTTCACGCAT
rs4295979	ALT	CCTATATCGG	GTACAAGTAATCTAGACCTATATCGG
rs4315367	ALT	TGACGGTCAA	GTACAAGTAATCTAGATGACGGTCAA
rs4315367	REF	GTTGCAATAC	GTACAAGTAATCTAGAGTTGCAATAC
rs4324214	REF	TGTTACGACG	GTACAAGTAATCTAGATGTTACGACG
rs4324214	ALT	GCATTGCCTA	GTACAAGTAATCTAGAGCATTGCCTA
rs4361943	REF	TCGGCAACTG	GTACAAGTAATCTAGATCGGCAACTG
rs4361943	ALT	TACCACGTGT	GTACAAGTAATCTAGATACCACGTGT
rs4384313	REF	CCTGTCAATG	GTACAAGTAATCTAGACCTGTCAATG
rs4384313	ALT	GCATGCATGC	GTACAAGTAATCTAGAGCATGCATGC
rs4402307	REF	TATCCGCGTA	GTACAAGTAATCTAGATATCCGCGTA
rs4402307	ALT	GGTGCACATA	GTACAAGTAATCTAGAGGTGCACATA
rs4413131	REF	TTCGTAGCAT	GTACAAGTAATCTAGATTCGTAGCAT
rs4413131	ALT	GGCATTACGA	GTACAAGTAATCTAGAGGCATTACGA
rs4424195	REF	TCTCATGTGA	GTACAAGTAATCTAGATCTCATGTGA
rs4424195	ALT	TCAGTCCTAG	GTACAAGTAATCTAGATCAGTCCTAG
rs4425937	REF	CTGCTTGTAA	GTACAAGTAATCTAGACTGCTTGTAA
rs4425937	ALT	GTTCTGATAC	GTACAAGTAATCTAGAGTTCTGATAC
rs4437828	REF	TAGGTACTCA	GTACAAGTAATCTAGATAGGTACTCA
rs4437828	ALT	TACTAGGTCA	GTACAAGTAATCTAGATACTAGGTCA
rs443923	REF	CTCGATTGAA	GTACAAGTAATCTAGACTCGATTGAA
rs443923	ALT	TTGAGCAACG	GTACAAGTAATCTAGATTGAGCAACG
rs4439319	ALT	ATGTGCCACT	GTACAAGTAATCTAGAATGTGCCACT
rs4439319	REF	TTGATCTAGC	GTACAAGTAATCTAGATTGATCTAGC
rs443949	REF	GACAATGTGC	GTACAAGTAATCTAGAGACAATGTGC
rs443949	ALT	TCGCGCGATA	GTACAAGTAATCTAGATCGCGCGATA
rs4460831	REF	GCACAGAGTT	GTACAAGTAATCTAGAGCACAGAGTT
rs4460831	ALT	TATCCTGGTA	GTACAAGTAATCTAGATATCCTGGTA
rs4472444	REF	TCTGATACTG	GTACAAGTAATCTAGATCTGATACTG
rs4472444	ALT	CGTACAGTCT	GTACAAGTAATCTAGACGTACAGTCT
rs4495675	ALT	GCGGATCTAT	GTACAAGTAATCTAGAGCGGATCTAT
rs4495675	REF	GCTTCTAGCA	GTACAAGTAATCTAGAGCTTCTAGCA
rs4502676	REF	CTAATGTGCG	GTACAAGTAATCTAGACTAATGTGCG
rs4502676	ALT	GTTAGGCACC	GTACAAGTAATCTAGAGTTAGGCACC
rs4511057	REF	AAGTCCTGGT	GTACAAGTAATCTAGAAAGTCCTGGT
rs4511057	ALT	GATATCCGTA	GTACAAGTAATCTAGAGATATCCGTA
rs4526098	ALT	AGCAAGTCTT	GTACAAGTAATCTAGAAGCAAGTCTT
rs4526098	REF	GAGCTACGTC	GTACAAGTAATCTAGAGAGCTACGTC
rs4539336	ALT	GCTCAGTACT	GTACAAGTAATCTAGAGCTCAGTACT
rs4539336	REF	ACTGTGATGC	GTACAAGTAATCTAGAACTGTGATGC
rs4545169	REF	GGTCTGACAT	GTACAAGTAATCTAGAGGTCTGACAT
rs4545169	ALT	AAGTTCTACG	GTACAAGTAATCTAGAAAGTTCTACG
rs45468197	REF	TGCTCAGGAT	GTACAAGTAATCTAGATGCTCAGGAT
rs45468197	ALT	AACGTTCGTT	GTACAAGTAATCTAGAAACGTTCGTT
rs45471291	REF	ATGAGAGCCT	GTACAAGTAATCTAGAATGAGAGCCT
rs45471291	ALT	CCTGATCGAT	GTACAAGTAATCTAGACCTGATCGAT
rs4548927	REF	TTAGTAGCCA	GTACAAGTAATCTAGATTAGTAGCCA
rs4548927	ALT	TACTCTGAGC	GTACAAGTAATCTAGATACTCTGAGC
rs4549988	REF	GTTGCATATC	GTACAAGTAATCTAGAGTTGCATATC
rs4549988	ALT	AATAGTGCCG	GTACAAGTAATCTAGAAATAGTGCCG
rs4554184	REF	AATGTCCGTT	GTACAAGTAATCTAGAAATGTCCGTT
rs4554184	ALT	TGACTAGCCT	GTACAAGTAATCTAGATGACTAGCCT
rs4557668	REF	GCCGCATATG	GTACAAGTAATCTAGAGCCGCATATG
rs4557668	ALT	AACTGTCTGG	GTACAAGTAATCTAGAAACTGTCTGG
rs4580465	REF	TGAGTACGTC	GTACAAGTAATCTAGATGAGTACGTC
rs4580465	ALT	TGACATGTCA	GTACAAGTAATCTAGATGACATGTCA
rs4617477	REF	TCACTGAGAG	GTACAAGTAATCTAGATCACTGAGAG
rs4617477	ALT	TGCTCCAGAT	GTACAAGTAATCTAGATGCTCCAGAT
rs4625054	REF	TGATTCAAGC	GTACAAGTAATCTAGATGATTCAAGC
rs4625054	ALT	CGTGTTATCA	GTACAAGTAATCTAGACGTGTTATCA
rs462783	ALT	GATCGACGTT	GTACAAGTAATCTAGAGATCGACGTT
rs462783	REF	GACTTACCGT	GTACAAGTAATCTAGAGACTTACCGT
rs4647066	REF	AGGTGATACC	GTACAAGTAATCTAGAAGGTGATACC
rs4647066	ALT	CTAAGAGTTC	GTACAAGTAATCTAGACTAAGAGTTC
rs4656087	REF	GTCATTCACG	GTACAAGTAATCTAGAGTCATTCACG
rs4656087	ALT	GAACTGTCGA	GTACAAGTAATCTAGAGAACTGTCGA
rs4682510	REF	GATTCACGTG	GTACAAGTAATCTAGAGATTCACGTG
rs4682510	ALT	ACACCGTTGT	GTACAAGTAATCTAGAACACCGTTGT
rs4700818	ALT	TAAGTACGGC	GTACAAGTAATCTAGATAAGTACGGC
rs4700818	REF	CTCGTGTGAA	GTACAAGTAATCTAGACTCGTGTGAA
rs4703867	REF	GCGCGTCTAA	GTACAAGTAATCTAGAGCGCGTCTAA
rs4703867	ALT	TGCCACGGTA	GTACAAGTAATCTAGATGCCACGGTA
rs4703879	REF	AATGGCGCTT	GTACAAGTAATCTAGAAATGGCGCTT
rs4703879	ALT	ACGTCATGAG	GTACAAGTAATCTAGAACGTCATGAG
rs4704561	REF	CGATTAGCGA	GTACAAGTAATCTAGACGATTAGCGA
rs4704561	ALT	TGCCAGGTAT	GTACAAGTAATCTAGATGCCAGGTAT
rs4712059	REF	TCTAGTAAGC	GTACAAGTAATCTAGATCTAGTAAGC
rs4712059	ALT	CAGTACTATG	GTACAAGTAATCTAGACAGTACTATG
rs471390	REF	TGTAAGCACG	GTACAAGTAATCTAGATGTAAGCACG
rs471390	ALT	GCTAGAGCTA	GTACAAGTAATCTAGAGCTAGAGCTA
rs4714237	REF	CAGTTCAGTG	GTACAAGTAATCTAGACAGTTCAGTG
rs4714237	ALT	ATGTTGCACT	GTACAAGTAATCTAGAATGTTGCACT
rs4714238	REF	AGCGGATCTA	GTACAAGTAATCTAGAAGCGGATCTA
rs4714238	ALT	AGTCGGTCAA	GTACAAGTAATCTAGAAGTCGGTCAA
rs4718104	REF	CGAACTTGTT	GTACAAGTAATCTAGACGAACTTGTT
rs4718104	ALT	TTGTCACGTA	GTACAAGTAATCTAGATTGTCACGTA
rs4720108	REF	CTGTGACACG	GTACAAGTAATCTAGACTGTGACACG
rs4720108	ALT	AATCGGAGTC	GTACAAGTAATCTAGAAATCGGAGTC
rs4736318	REF	AGGTCACAGT	GTACAAGTAATCTAGAAGGTCACAGT
rs4736318	ALT	TGTGCACGAT	GTACAAGTAATCTAGATGTGCACGAT
rs4736323	REF	CGAACTATTG	GTACAAGTAATCTAGACGAACTATTG
rs4736323	ALT	AATCGTATGC	GTACAAGTAATCTAGAAATCGTATGC
rs4736346	REF	TAATCGGTAC	GTACAAGTAATCTAGATAATCGGTAC
rs4736346	ALT	ATTGCCAGCT	GTACAAGTAATCTAGAATTGCCAGCT
rs4739612	REF	ACTGTACAGT	GTACAAGTAATCTAGAACTGTACAGT
rs4739612	ALT	CATCGTAGCT	GTACAAGTAATCTAGACATCGTAGCT
rs4742260	REF	TTAGCGATTC	GTACAAGTAATCTAGATTAGCGATTC
rs4742260	ALT	CATTAGAGGC	GTACAAGTAATCTAGACATTAGAGGC
rs475250	REF	TGACGATTCG	GTACAAGTAATCTAGATGACGATTCG
rs475250	ALT	GCCACTAGGT	GTACAAGTAATCTAGAGCCACTAGGT
rs4768052	REF	GCCTAGAATG	GTACAAGTAATCTAGAGCCTAGAATG
rs4768052	ALT	CAGACTTGTT	GTACAAGTAATCTAGACAGACTTGTT
rs4769426	REF	AGCTCTTAGC	GTACAAGTAATCTAGAAGCTCTTAGC
rs4769426	ALT	GACCATGTGT	GTACAAGTAATCTAGAGACCATGTGT
rs4775952	REF	TCGTCTGACA	GTACAAGTAATCTAGATCGTCTGACA
rs4775952	ALT	GATTCAGCCG	GTACAAGTAATCTAGAGATTCAGCCG
rs4810866	REF	CTCGCGATAT	GTACAAGTAATCTAGACTCGCGATAT
rs4810866	ALT	CAGTACCTGT	GTACAAGTAATCTAGACAGTACCTGT
rs4821737	REF	TATCAGTGGC	GTACAAGTAATCTAGATATCAGTGGC
rs4821737	ALT	ACTGACTGGT	GTACAAGTAATCTAGAACTGACTGGT
rs4826011	REF	GCCTATATGC	GTACAAGTAATCTAGAGCCTATATGC
rs4826011	ALT	ATCAGTACGG	GTACAAGTAATCTAGAATCAGTACGG
rs4826166	REF	ATTGACCGAG	GTACAAGTAATCTAGAATTGACCGAG
rs4826166	ALT	TGAGTGACTC	GTACAAGTAATCTAGATGAGTGACTC
rs484006	REF	CTACTGAGGT	GTACAAGTAATCTAGACTACTGAGGT
rs484006	ALT	TCGTCAATAG	GTACAAGTAATCTAGATCGTCAATAG
rs4861835	REF	CAGGTAGTCA	GTACAAGTAATCTAGACAGGTAGTCA
rs4861835	ALT	CGTGTGACCA	GTACAAGTAATCTAGACGTGTGACCA
rs4870144	ALT	GTACAGACTT	GTACAAGTAATCTAGAGTACAGACTT
rs4870144	REF	CATCGGCGAT	GTACAAGTAATCTAGACATCGGCGAT
rs4870529	REF	CTCGGAGCAT	GTACAAGTAATCTAGACTCGGAGCAT
rs4870529	ALT	CGTATAGCTG	GTACAAGTAATCTAGACGTATAGCTG
rs487120	REF	TACAAGTGCG	GTACAAGTAATCTAGATACAAGTGCG
rs487120	ALT	GATTCACGTC	GTACAAGTAATCTAGAGATTCACGTC
rs4918546	REF	TTGCTGATAC	GTACAAGTAATCTAGATTGCTGATAC
rs4918546	ALT	GTATCGAATC	GTACAAGTAATCTAGAGTATCGAATC
rs4939037	REF	TCATGTCTGA	GTACAAGTAATCTAGATCATGTCTGA
rs4939037	ALT	CCTATGTGCA	GTACAAGTAATCTAGACCTATGTGCA
rs4944592	REF	CTGAAGCATT	GTACAAGTAATCTAGACTGAAGCATT
rs4944592	ALT	TTGCCGAGCA	GTACAAGTAATCTAGATTGCCGAGCA
rs4944950	REF	GACACGTCGT	GTACAAGTAATCTAGAGACACGTCGT
rs4944950	ALT	CATACGTGGC	GTACAAGTAATCTAGACATACGTGGC
rs4946807	REF	ATTACGCGTT	GTACAAGTAATCTAGAATTACGCGTT
rs4946807	ALT	TCGAACTGGA	GTACAAGTAATCTAGATCGAACTGGA
rs494735	REF	GTAAGCCGAT	GTACAAGTAATCTAGAGTAAGCCGAT
rs494735	ALT	CGCAGGATAT	GTACAAGTAATCTAGACGCAGGATAT
rs4947576	REF	CGGAGTATAC	GTACAAGTAATCTAGACGGAGTATAC
rs4947576	ALT	GTAGCTCGCA	GTACAAGTAATCTAGAGTAGCTCGCA
rs4948010	REF	TCAGATCTGC	GTACAAGTAATCTAGATCAGATCTGC
rs4948010	ALT	GATCATCGAG	GTACAAGTAATCTAGAGATCATCGAG
rs4948216	REF	GCCTGGTACA	GTACAAGTAATCTAGAGCCTGGTACA
rs4948216	ALT	TGAGCACTTG	GTACAAGTAATCTAGATGAGCACTTG
rs4948492	REF	ACGACGCGTT	GTACAAGTAATCTAGAACGACGCGTT
rs4948492	ALT	TGGATACCGT	GTACAAGTAATCTAGATGGATACCGT
rs4952427	REF	CGACGCGTTA	GTACAAGTAATCTAGACGACGCGTTA
rs4952427	ALT	CACTTGCGTA	GTACAAGTAATCTAGACACTTGCGTA
rs4952429	REF	TCTGTACTAG	GTACAAGTAATCTAGATCTGTACTAG
rs4952429	ALT	GACTGCCGAT	GTACAAGTAATCTAGAGACTGCCGAT
rs495477	REF	CTTGAGACAG	GTACAAGTAATCTAGACTTGAGACAG
rs495477	ALT	CTATTACGGA	GTACAAGTAATCTAGACTATTACGGA
rs4964999	ALT	AGGTATTACC	GTACAAGTAATCTAGAAGGTATTACC
rs4964999	REF	TCCGATGATC	GTACAAGTAATCTAGATCCGATGATC
rs4971336	REF	CTGTGACGCA	GTACAAGTAATCTAGACTGTGACGCA
rs4971336	ALT	GATCACGTGT	GTACAAGTAATCTAGAGATCACGTGT
rs505278	REF	CGTCGTATTA	GTACAAGTAATCTAGACGTCGTATTA
rs505278	ALT	ACAGTGCGTA	GTACAAGTAATCTAGAACAGTGCGTA
rs508303	REF	GTATCGCAGA	GTACAAGTAATCTAGAGTATCGCAGA
rs508303	ALT	TGACAGTGAC	GTACAAGTAATCTAGATGACAGTGAC
rs509017	ALT	TAGAGCGCAT	GTACAAGTAATCTAGATAGAGCGCAT
rs509017	REF	ATGGTCCATT	GTACAAGTAATCTAGAATGGTCCATT
rs546784	REF	GGTCATCTTA	GTACAAGTAATCTAGAGGTCATCTTA
rs546784	ALT	TCTGATACGT	GTACAAGTAATCTAGATCTGATACGT
rs548390	REF	GAGTCATTCA	GTACAAGTAATCTAGAGAGTCATTCA
rs548390	ALT	ACAGTTCTGA	GTACAAGTAATCTAGAACAGTTCTGA
rs55692505	REF	ATGCGAGCTC	GTACAAGTAATCTAGAATGCGAGCTC
rs55692505	ALT	TAGATACCTG	GTACAAGTAATCTAGATAGATACCTG
rs55776330	ALT	GTTACCATCG	GTACAAGTAATCTAGAGTTACCATCG
rs55776330	REF	GATCATGCTC	GTACAAGTAATCTAGAGATCATGCTC
rs55776330	ALT	CATATCGGTG	GTACAAGTAATCTAGACATATCGGTG
rs55776330	REF	TCCATGAGGA	GTACAAGTAATCTAGATCCATGAGGA
rs55810554	REF	CGTCGAGAAT	GTACAAGTAATCTAGACGTCGAGAAT
rs55810554	REF	TCATGCACTG	GTACAAGTAATCTAGATCATGCACTG
rs55810554	ALT	TCCGTAGACT	GTACAAGTAATCTAGATCCGTAGACT
rs55810554	ALT	TCTACAGCGG	GTACAAGTAATCTAGATCTACAGCGG
rs55872768	REF	ACGTACTGGT	GTACAAGTAATCTAGAACGTACTGGT
rs55872768	ALT	GAACTTGCTC	GTACAAGTAATCTAGAGAACTTGCTC
rs558764	REF	CAATGTGACG	GTACAAGTAATCTAGACAATGTGACG
rs558764	ALT	GATGATTGCC	GTACAAGTAATCTAGAGATGATTGCC
rs55876959	REF	AACTCTGTGC	GTACAAGTAATCTAGAAACTCTGTGC
rs55876959	ALT	CAGTGATGCA	GTACAAGTAATCTAGACAGTGATGCA
rs55985421	REF	TCCATCGATG	GTACAAGTAATCTAGATCCATCGATG
rs55985421	ALT	CGAGCCAGTT	GTACAAGTAATCTAGACGAGCCAGTT
rs55993747	REF	AGCTTCTCAG	GTACAAGTAATCTAGAAGCTTCTCAG
rs55993747	ALT	CTAGTTCGTA	GTACAAGTAATCTAGACTAGTTCGTA
rs56020647	REF	TGCTATGCTA	GTACAAGTAATCTAGATGCTATGCTA
rs56020647	ALT	TGTCATCGAA	GTACAAGTAATCTAGATGTCATCGAA
rs56061726	REF	ATATCGGCGA	GTACAAGTAATCTAGAATATCGGCGA
rs56061726	ALT	ACTGGCATAT	GTACAAGTAATCTAGAACTGGCATAT
rs56101487	REF	AGCGTATGCA	GTACAAGTAATCTAGAAGCGTATGCA
rs56101487	ALT	CCGAATAGTT	GTACAAGTAATCTAGACCGAATAGTT
rs56143128	REF	CGTAGCATAT	GTACAAGTAATCTAGACGTAGCATAT
rs56143128	ALT	TCGTCATGCA	GTACAAGTAATCTAGATCGTCATGCA
rs56154904	ALT	TTGAAGTCTC	GTACAAGTAATCTAGATTGAAGTCTC
rs56154904	REF	CTTGACGTAA	GTACAAGTAATCTAGACTTGACGTAA
rs56156615	REF	GTTAGATCCG	GTACAAGTAATCTAGAGTTAGATCCG
rs56156615	ALT	GCATGGTCAC	GTACAAGTAATCTAGAGCATGGTCAC
rs56170708	REF	GTCGAATGAC	GTACAAGTAATCTAGAGTCGAATGAC
rs56170708	ALT	CCATGTGCTA	GTACAAGTAATCTAGACCATGTGCTA
rs56229440	REF	GACGGTATCA	GTACAAGTAATCTAGAGACGGTATCA
rs56229440	ALT	GGATTACTAC	GTACAAGTAATCTAGAGGATTACTAC
rs56235717	REF	TATATGCTCG	GTACAAGTAATCTAGATATATGCTCG
rs56235717	ALT	GCTATTACGG	GTACAAGTAATCTAGAGCTATTACGG
rs56235717	ALT	CATGCATGGT	GTACAAGTAATCTAGACATGCATGGT
rs56235717	REF	AGTCAACGGT	GTACAAGTAATCTAGAAGTCAACGGT
rs56241008	REF	TACCTGAGGA	GTACAAGTAATCTAGATACCTGAGGA
rs56241008	ALT	CGGATACTTC	GTACAAGTAATCTAGACGGATACTTC
rs56253831	REF	CAGCTGTATT	GTACAAGTAATCTAGACAGCTGTATT
rs56253831	ALT	CATGACTGGC	GTACAAGTAATCTAGACATGACTGGC
rs56253831	REF	TGCTTACGAA	GTACAAGTAATCTAGATGCTTACGAA
rs56253831	ALT	TCGGTCCATA	GTACAAGTAATCTAGATCGGTCCATA
rs56261047	REF	GTTGATCGCA	GTACAAGTAATCTAGAGTTGATCGCA
rs56261047	ALT	AGTCTTGCCA	GTACAAGTAATCTAGAAGTCTTGCCA
rs56723270	REF	TACGGCAATG	GTACAAGTAATCTAGATACGGCAATG
rs56723270	ALT	CGTTGCAGTA	GTACAAGTAATCTAGACGTTGCAGTA
rs56763376	REF	GCATTGTACC	GTACAAGTAATCTAGAGCATTGTACC
rs56763376	ALT	CTTGCAGACT	GTACAAGTAATCTAGACTTGCAGACT
rs568166	REF	CGGTGCTAAC	GTACAAGTAATCTAGACGGTGCTAAC
rs568166	ALT	AACTCGTGTT	GTACAAGTAATCTAGAAACTCGTGTT
rs56821693	REF	ACGTCAAGTG	GTACAAGTAATCTAGAACGTCAAGTG
rs56821693	ALT	TCACGGCGTA	GTACAAGTAATCTAGATCACGGCGTA
rs56821693	REF	ATAGGCGTAC	GTACAAGTAATCTAGAATAGGCGTAC
rs56821693	ALT	GTACAATGTC	GTACAAGTAATCTAGAGTACAATGTC
rs56853460	REF	CGGTCATAGC	GTACAAGTAATCTAGACGGTCATAGC
rs56853460	ALT	GCTTGACAAT	GTACAAGTAATCTAGAGCTTGACAAT
rs56917565	REF	CTGTCAGAAG	GTACAAGTAATCTAGACTGTCAGAAG
rs56917565	ALT	GTACGCCTGA	GTACAAGTAATCTAGAGTACGCCTGA
rs56969688	REF	ATGCATGGCA	GTACAAGTAATCTAGAATGCATGGCA
rs56969688	ALT	GTAACGACGT	GTACAAGTAATCTAGAGTAACGACGT
rs57003817	REF	TAGCACGGTC	GTACAAGTAATCTAGATAGCACGGTC
rs57003817	ALT	CATTGTGACG	GTACAAGTAATCTAGACATTGTGACG
rs57012784	REF	GAATCTAGGC	GTACAAGTAATCTAGAGAATCTAGGC
rs57012784	ALT	GTCCGAATCG	GTACAAGTAATCTAGAGTCCGAATCG
rs57294500	REF	GTCTAAGTCC	GTACAAGTAATCTAGAGTCTAAGTCC
rs57294500	ALT	ATCAGTGTTC	GTACAAGTAATCTAGAATCAGTGTTC
rs57506830	REF	GAACTGCTGT	GTACAAGTAATCTAGAGAACTGCTGT
rs57506830	ALT	GAGAGTCTCA	GTACAAGTAATCTAGAGAGAGTCTCA
rs57666626	REF	AAGACGTCTG	GTACAAGTAATCTAGAAAGACGTCTG
rs57666626	ALT	TGACTCATAG	GTACAAGTAATCTAGATGACTCATAG
rs57705295	REF	CCAGTAGGTC	GTACAAGTAATCTAGACCAGTAGGTC
rs57705295	ALT	ACGTTAGGAC	GTACAAGTAATCTAGAACGTTAGGAC
rs57733106	REF	TAGTGCATGC	GTACAAGTAATCTAGATAGTGCATGC
rs57733106	ALT	ACGAGTATTC	GTACAAGTAATCTAGAACGAGTATTC
rs57934869	REF	TAGTCGTGAC	GTACAAGTAATCTAGATAGTCGTGAC
rs57934869	ALT	CGAATCATGT	GTACAAGTAATCTAGACGAATCATGT
rs57970308	REF	CAATGCTAGG	GTACAAGTAATCTAGACAATGCTAGG
rs57970308	ALT	CGTAATCCTG	GTACAAGTAATCTAGACGTAATCCTG
rs58136256	REF	TCGTAACAGG	GTACAAGTAATCTAGATCGTAACAGG
rs58136256	ALT	ACATGTCGAT	GTACAAGTAATCTAGAACATGTCGAT
rs58411534	REF	TTACCGATGT	GTACAAGTAATCTAGATTACCGATGT
rs58411534	ALT	TAGCTCGTAG	GTACAAGTAATCTAGATAGCTCGTAG
rs58443873	REF	TTATACGTGC	GTACAAGTAATCTAGATTATACGTGC
rs58443873	ALT	GCTCACTTGA	GTACAAGTAATCTAGAGCTCACTTGA
rs58602067	REF	TACTAGGATC	GTACAAGTAATCTAGATACTAGGATC
rs58602067	ALT	ATGGACGTCA	GTACAAGTAATCTAGAATGGACGTCA
rs58602067	REF	TAACGTTCAG	GTACAAGTAATCTAGATAACGTTCAG
rs58602067	ALT	ACGTATTCGG	GTACAAGTAATCTAGAACGTATTCGG
rs58650994	REF	TGCGCACTAT	GTACAAGTAATCTAGATGCGCACTAT
rs58650994	ALT	TTGAAGCTCC	GTACAAGTAATCTAGATTGAAGCTCC
rs58722244	REF	TTACGGTCTA	GTACAAGTAATCTAGATTACGGTCTA
rs58722244	ALT	ACCTCATGGT	GTACAAGTAATCTAGAACCTCATGGT
rs587829	REF	CAATGTGATC	GTACAAGTAATCTAGACAATGTGATC
rs587829	ALT	GTTATCCATG	GTACAAGTAATCTAGAGTTATCCATG
rs58806135	REF	ATCAGGCTCG	GTACAAGTAATCTAGAATCAGGCTCG
rs58806135	ALT	TCAGGCTAAT	GTACAAGTAATCTAGATCAGGCTAAT
rs59151138	REF	GTATAAGCCG	GTACAAGTAATCTAGAGTATAAGCCG
rs59151138	ALT	GCGCTAGTCA	GTACAAGTAATCTAGAGCGCTAGTCA
rs59178045	REF	TCATGATGCG	GTACAAGTAATCTAGATCATGATGCG
rs59178045	ALT	TGTATCCGAT	GTACAAGTAATCTAGATGTATCCGAT
rs59299234	REF	ACGTTATCGC	GTACAAGTAATCTAGAACGTTATCGC
rs59299234	ALT	CTATCTGAGT	GTACAAGTAATCTAGACTATCTGAGT
rs59346947	REF	TGAGAACTCT	GTACAAGTAATCTAGATGAGAACTCT
rs59346947	ALT	CATGCGCTTA	GTACAAGTAATCTAGACATGCGCTTA
rs59369204	REF	GACTCGTACG	GTACAAGTAATCTAGAGACTCGTACG
rs59369204	ALT	CTCGATAGTT	GTACAAGTAATCTAGACTCGATAGTT
rs59369204	REF	TCGGCGCTAA	GTACAAGTAATCTAGATCGGCGCTAA
rs59369204	ALT	GTATCCGAGC	GTACAAGTAATCTAGAGTATCCGAGC
rs59411952	REF	ACGCTAATGG	GTACAAGTAATCTAGAACGCTAATGG
rs59411952	ALT	TAATAGCGTC	GTACAAGTAATCTAGATAATAGCGTC
rs59425541	REF	GAAGATCTCG	GTACAAGTAATCTAGAGAAGATCTCG
rs59425541	ALT	GAGTCGCTCA	GTACAAGTAATCTAGAGAGTCGCTCA
rs59601514	REF	GCTAGTATCC	GTACAAGTAATCTAGAGCTAGTATCC
rs59601514	ALT	CATACTGAGG	GTACAAGTAATCTAGACATACTGAGG
rs59672618	REF	GCTATCCAGG	GTACAAGTAATCTAGAGCTATCCAGG
rs59672618	ALT	TTCTAAGCGG	GTACAAGTAATCTAGATTCTAAGCGG
rs59698565	REF	GACATCATGG	GTACAAGTAATCTAGAGACATCATGG
rs59698565	ALT	CTGTCATGCA	GTACAAGTAATCTAGACTGTCATGCA
rs59698565	REF	TGTGAGACTC	GTACAAGTAATCTAGATGTGAGACTC
rs59698565	ALT	GCTCATGATG	GTACAAGTAATCTAGAGCTCATGATG
rs59770843	REF	GATCTTCAGG	GTACAAGTAATCTAGAGATCTTCAGG
rs59770843	ALT	AGCATGGCTC	GTACAAGTAATCTAGAAGCATGGCTC
rs5995289	REF	GTCGCATACT	GTACAAGTAATCTAGAGTCGCATACT
rs5995289	ALT	TCAGTACTCG	GTACAAGTAATCTAGATCAGTACTCG
rs5995536	REF	AGTGAGATCC	GTACAAGTAATCTAGAAGTGAGATCC
rs5995536	ALT	GCTATTGCAA	GTACAAGTAATCTAGAGCTATTGCAA
rs599631	REF	AACTGGCGCT	GTACAAGTAATCTAGAAACTGGCGCT
rs599631	ALT	GCAGAGTTCA	GTACAAGTAATCTAGAGCAGAGTTCA
rs59971651	REF	TTACTGCGTA	GTACAAGTAATCTAGATTACTGCGTA
rs59971651	ALT	TGGCTTGACA	GTACAAGTAATCTAGATGGCTTGACA
rs6012515	REF	GCCTGCTGAA	GTACAAGTAATCTAGAGCCTGCTGAA
rs6012515	ALT	GGATTCTCAC	GTACAAGTAATCTAGAGGATTCTCAC
rs6019382	REF	CGATTCGTTA	GTACAAGTAATCTAGACGATTCGTTA
rs6019382	ALT	GACTATCGTT	GTACAAGTAATCTAGAGACTATCGTT
rs6019391	REF	CTGTAGTCTA	GTACAAGTAATCTAGACTGTAGTCTA
rs6019391	ALT	ATCCGTGGAT	GTACAAGTAATCTAGAATCCGTGGAT
rs6020813	REF	ACCAGTGAGT	GTACAAGTAATCTAGAACCAGTGAGT
rs6020813	ALT	ACAGTTCGCT	GTACAAGTAATCTAGAACAGTTCGCT
rs6020814	REF	CTGAATCGCG	GTACAAGTAATCTAGACTGAATCGCG
rs6020814	ALT	GTTCACATGA	GTACAAGTAATCTAGAGTTCACATGA
rs60228607	REF	AGCTGATCAG	GTACAAGTAATCTAGAAGCTGATCAG
rs60228607	ALT	AGTAGTCGCA	GTACAAGTAATCTAGAAGTAGTCGCA
rs60293371	REF	TTAGCGGCAT	GTACAAGTAATCTAGATTAGCGGCAT
rs60293371	ALT	GTAAGCGTCT	GTACAAGTAATCTAGAGTAAGCGTCT
rs6031867	REF	AAGCTTGCTT	GTACAAGTAATCTAGAAAGCTTGCTT
rs6031867	ALT	GGACGTACCT	GTACAAGTAATCTAGAGGACGTACCT
rs6035114	REF	ATCTCGAGAG	GTACAAGTAATCTAGAATCTCGAGAG
rs6035114	ALT	TTACTCGAGG	GTACAAGTAATCTAGATTACTCGAGG
rs60354454	REF	GATGTGTCAC	GTACAAGTAATCTAGAGATGTGTCAC
rs60354454	ALT	ACAGTTGCGC	GTACAAGTAATCTAGAACAGTTGCGC
rs6036469	REF	CGAGATCTAT	GTACAAGTAATCTAGACGAGATCTAT
rs6036469	ALT	TCAGTTAGCA	GTACAAGTAATCTAGATCAGTTAGCA
rs6045583	ALT	ATAGTGACCT	GTACAAGTAATCTAGAATAGTGACCT
rs6045583	REF	ATCTGATGCG	GTACAAGTAATCTAGAATCTGATGCG
rs60532123	REF	GCAGTACTTG	GTACAAGTAATCTAGAGCAGTACTTG
rs60532123	ALT	CAGTTGTTCA	GTACAAGTAATCTAGACAGTTGTTCA
rs60536986	REF	GTATCGACTC	GTACAAGTAATCTAGAGTATCGACTC
rs60536986	ALT	TGTTCGAACG	GTACAAGTAATCTAGATGTTCGAACG
rs60536986	REF	TGCTTGCAAC	GTACAAGTAATCTAGATGCTTGCAAC
rs60536986	ALT	GATCCATGTT	GTACAAGTAATCTAGAGATCCATGTT
rs60639238	REF	ACTCTGTGGA	GTACAAGTAATCTAGAACTCTGTGGA
rs60639238	ALT	TCGTTAGACA	GTACAAGTAATCTAGATCGTTAGACA
rs60653573	REF	TCGATGTACG	GTACAAGTAATCTAGATCGATGTACG
rs60653573	ALT	AGACTCTGAG	GTACAAGTAATCTAGAAGACTCTGAG
rs60677310	REF	GCACTGGACT	GTACAAGTAATCTAGAGCACTGGACT
rs60677310	ALT	ACAGTTGACT	GTACAAGTAATCTAGAACAGTTGACT
rs60733727	REF	TTGCCGATTA	GTACAAGTAATCTAGATTGCCGATTA
rs60733727	ALT	TTGATCCAGA	GTACAAGTAATCTAGATTGATCCAGA
rs6080222	ALT	CATCTGAGGT	GTACAAGTAATCTAGACATCTGAGGT
rs6080222	REF	ATCTACTGCG	GTACAAGTAATCTAGAATCTACTGCG
rs60845874	REF	TGATCTAGCA	GTACAAGTAATCTAGATGATCTAGCA
rs60845874	ALT	TGCACATTAG	GTACAAGTAATCTAGATGCACATTAG
rs60859340	REF	CATCTCGATG	GTACAAGTAATCTAGACATCTCGATG
rs60859340	ALT	ATGACTCGTT	GTACAAGTAATCTAGAATGACTCGTT
rs60859340	REF	CCGTGATTGA	GTACAAGTAATCTAGACCGTGATTGA
rs60859340	ALT	AGCTTGCATG	GTACAAGTAATCTAGAAGCTTGCATG
rs60903037	REF	CTGAGTAGCC	GTACAAGTAATCTAGACTGAGTAGCC
rs60903037	ALT	AGTACGCTGA	GTACAAGTAATCTAGAAGTACGCTGA
rs6096137	ALT	GAGCTGTCAC	GTACAAGTAATCTAGAGAGCTGTCAC
rs6096137	REF	ATTCTGCTAG	GTACAAGTAATCTAGAATTCTGCTAG
rs61098381	REF	AGTAGCCTGC	GTACAAGTAATCTAGAAGTAGCCTGC
rs61098381	ALT	GATCCACGTG	GTACAAGTAATCTAGAGATCCACGTG
rs61174903	REF	TTCTGCCAGA	GTACAAGTAATCTAGATTCTGCCAGA
rs61174903	ALT	TTCGAACTGC	GTACAAGTAATCTAGATTCGAACTGC
rs6120348	REF	CATGTGTCAC	GTACAAGTAATCTAGACATGTGTCAC
rs6120348	ALT	CGTATGCCAG	GTACAAGTAATCTAGACGTATGCCAG
rs61282172	REF	TTAGCACGGC	GTACAAGTAATCTAGATTAGCACGGC
rs61282172	ALT	GCAAGTATCT	GTACAAGTAATCTAGAGCAAGTATCT
rs61349439	REF	CTATCGCATG	GTACAAGTAATCTAGACTATCGCATG
rs61349439	ALT	GCAGTTACGA	GTACAAGTAATCTAGAGCAGTTACGA
rs61353450	REF	GTCTTGCATA	GTACAAGTAATCTAGAGTCTTGCATA
rs61353450	ALT	GTTATGACTC	GTACAAGTAATCTAGAGTTATGACTC
rs61356271	REF	ATCAGACTTG	GTACAAGTAATCTAGAATCAGACTTG
rs61356271	ALT	GACGCTTGAC	GTACAAGTAATCTAGAGACGCTTGAC
rs6151759	REF	GTACACGTTA	GTACAAGTAATCTAGAGTACACGTTA
rs6151759	ALT	CTCAGTAGCT	GTACAAGTAATCTAGACTCAGTAGCT
rs61544197	REF	CTAAGTCGAG	GTACAAGTAATCTAGACTAAGTCGAG
rs61544197	ALT	AGTTCGCGTA	GTACAAGTAATCTAGAAGTTCGCGTA
rs61610761	ALT	GCCTCTTGAA	GTACAAGTAATCTAGAGCCTCTTGAA
rs61610761	REF	CAGGCTTGTA	GTACAAGTAATCTAGACAGGCTTGTA
rs61667538	REF	ACGCTATGAG	GTACAAGTAATCTAGAACGCTATGAG
rs61667538	ALT	CTAGGCTGCA	GTACAAGTAATCTAGACTAGGCTGCA
rs61671395	REF	ATGCACGTAT	GTACAAGTAATCTAGAATGCACGTAT
rs61671395	ALT	TAAGTACGTC	GTACAAGTAATCTAGATAAGTACGTC
rs61671857	ALT	AGCTGGTCTA	GTACAAGTAATCTAGAAGCTGGTCTA
rs61671857	REF	AGTTCTAGCT	GTACAAGTAATCTAGAAGTTCTAGCT
rs61734995	REF	CTCATAAGTG	GTACAAGTAATCTAGACTCATAAGTG
rs61734995	ALT	TAGTCGCACT	GTACAAGTAATCTAGATAGTCGCACT
rs61738461	REF	ACCGATTCTG	GTACAAGTAATCTAGAACCGATTCTG
rs61738461	ALT	ACGTTCGTAT	GTACAAGTAATCTAGAACGTTCGTAT
rs61742881	REF	CGCTCAGTTA	GTACAAGTAATCTAGACGCTCAGTTA
rs61742881	ALT	AGGCTTGTAC	GTACAAGTAATCTAGAAGGCTTGTAC
rs61743886	REF	GTGACGCATT	GTACAAGTAATCTAGAGTGACGCATT
rs61743886	ALT	CCTCTGATGA	GTACAAGTAATCTAGACCTCTGATGA
rs61878637	REF	TGGCATATCT	GTACAAGTAATCTAGATGGCATATCT
rs61878637	ALT	TGTACGCATT	GTACAAGTAATCTAGATGTACGCATT
rs62165899	REF	GCTGCTCAAT	GTACAAGTAATCTAGAGCTGCTCAAT
rs62165899	ALT	AGCCTGTATT	GTACAAGTAATCTAGAAGCCTGTATT
rs62219031	ALT	CTGATACTAG	GTACAAGTAATCTAGACTGATACTAG
rs62219031	REF	TAGTGTCCAT	GTACAAGTAATCTAGATAGTGTCCAT
rs62392286	REF	TGCGAGTCAA	GTACAAGTAATCTAGATGCGAGTCAA
rs62392286	ALT	AACGCTTCGG	GTACAAGTAATCTAGAAACGCTTCGG
rs62439782	ALT	CGGAGTTCTA	GTACAAGTAATCTAGACGGAGTTCTA
rs62439782	REF	CACGTGTCTA	GTACAAGTAATCTAGACACGTGTCTA
rs62445866	REF	GTCATGTGAC	GTACAAGTAATCTAGAGTCATGTGAC
rs62445866	ALT	CTACGATGTG	GTACAAGTAATCTAGACTACGATGTG
rs62555200	REF	TCTAGTCAGT	GTACAAGTAATCTAGATCTAGTCAGT
rs62555200	ALT	TGAGCCGATC	GTACAAGTAATCTAGATGAGCCGATC
rs62559825	REF	TACTGAGCAG	GTACAAGTAATCTAGATACTGAGCAG
rs62559825	ALT	GATTCAGCTG	GTACAAGTAATCTAGAGATTCAGCTG
rs6460173	REF	CTTGTAGACG	GTACAAGTAATCTAGACTTGTAGACG
rs6460173	ALT	TATAGGCTCT	GTACAAGTAATCTAGATATAGGCTCT
rs6470703	REF	GAATCGGACT	GTACAAGTAATCTAGAGAATCGGACT
rs6470703	ALT	CACGTGCAGT	GTACAAGTAATCTAGACACGTGCAGT
rs6470763	REF	ACTTCGTAGG	GTACAAGTAATCTAGAACTTCGTAGG
rs6470763	ALT	GTTAGCGCAT	GTACAAGTAATCTAGAGTTAGCGCAT
rs6470764	REF	GTCAGCTACG	GTACAAGTAATCTAGAGTCAGCTACG
rs6470764	ALT	AGCATATTGC	GTACAAGTAATCTAGAAGCATATTGC
rs6498139	REF	ACACAGGTGT	GTACAAGTAATCTAGAACACAGGTGT
rs6498139	ALT	GATATCTCGT	GTACAAGTAATCTAGAGATATCTCGT
rs6502001	REF	CTTAGGCACT	GTACAAGTAATCTAGACTTAGGCACT
rs6502001	ALT	TACACTGTCG	GTACAAGTAATCTAGATACACTGTCG
rs6502001	REF	TCAGACGTAT	GTACAAGTAATCTAGATCAGACGTAT
rs6502001	ALT	AGTCTTACGG	GTACAAGTAATCTAGAAGTCTTACGG
rs6504490	REF	AATGTGCCTA	GTACAAGTAATCTAGAAATGTGCCTA
rs6504490	ALT	ATTGTACACG	GTACAAGTAATCTAGAATTGTACACG
rs6531288	REF	TGTATCGCAA	GTACAAGTAATCTAGATGTATCGCAA
rs6531288	ALT	ACGATTGTCA	GTACAAGTAATCTAGAACGATTGTCA
rs656338	REF	TCAAGTTGCA	GTACAAGTAATCTAGATCAAGTTGCA
rs656338	ALT	AGCGCTATTA	GTACAAGTAATCTAGAAGCGCTATTA
rs6575399	REF	GTGCAACATG	GTACAAGTAATCTAGAGTGCAACATG
rs6575399	ALT	GTATTGCCAT	GTACAAGTAATCTAGAGTATTGCCAT
rs6588193	REF	GCTAACTGAG	GTACAAGTAATCTAGAGCTAACTGAG
rs6588193	ALT	GTACGCATGA	GTACAAGTAATCTAGAGTACGCATGA
rs6590705	REF	CATCGTGGAC	GTACAAGTAATCTAGACATCGTGGAC
rs6590705	ALT	AGGCGTAACT	GTACAAGTAATCTAGAAGGCGTAACT
rs6590706	REF	TCTGCCGAGA	GTACAAGTAATCTAGATCTGCCGAGA
rs6590706	ALT	AGATGCACTG	GTACAAGTAATCTAGAAGATGCACTG
rs6591310	REF	ATGACCGTAT	GTACAAGTAATCTAGAATGACCGTAT
rs6591310	ALT	ATTGCACGTT	GTACAAGTAATCTAGAATTGCACGTT
rs6591320	REF	TGAGCATACG	GTACAAGTAATCTAGATGAGCATACG
rs6591320	ALT	CAGCTGCTAG	GTACAAGTAATCTAGACAGCTGCTAG
rs6595747	REF	CGATCTATAG	GTACAAGTAATCTAGACGATCTATAG
rs6595747	ALT	GCCTGTTGAA	GTACAAGTAATCTAGAGCCTGTTGAA
rs662821	REF	GATCTTCGCA	GTACAAGTAATCTAGAGATCTTCGCA
rs662821	ALT	ACGATCTATG	GTACAAGTAATCTAGAACGATCTATG
rs6660910	REF	GATCTAGCTG	GTACAAGTAATCTAGAGATCTAGCTG
rs6660910	ALT	CTGACTCTAG	GTACAAGTAATCTAGACTGACTCTAG
rs6670157	REF	CAGCAGCTTG	GTACAAGTAATCTAGACAGCAGCTTG
rs6670157	ALT	GTAGACGTCC	GTACAAGTAATCTAGAGTAGACGTCC
rs6671322	REF	TTGAGCCAGA	GTACAAGTAATCTAGATTGAGCCAGA
rs6671322	ALT	AGTGCTTACG	GTACAAGTAATCTAGAAGTGCTTACG
rs66827971	ALT	CGAGCCTGAT	GTACAAGTAATCTAGACGAGCCTGAT
rs66827971	REF	CGTAAGTCCT	GTACAAGTAATCTAGACGTAAGTCCT
rs6684269	REF	TGAGTCATCC	GTACAAGTAATCTAGATGAGTCATCC
rs6684269	ALT	GTAAGCCATG	GTACAAGTAATCTAGAGTAAGCCATG
rs6687273	REF	AATCGAGGCT	GTACAAGTAATCTAGAAATCGAGGCT
rs6687273	ALT	GGACACATGT	GTACAAGTAATCTAGAGGACACATGT
rs6697965	REF	AGACGTGTAC	GTACAAGTAATCTAGAAGACGTGTAC
rs6697965	ALT	CAATGTAGCT	GTACAAGTAATCTAGACAATGTAGCT
rs6702280	REF	GTTCATCGAG	GTACAAGTAATCTAGAGTTCATCGAG
rs6702280	ALT	GGATAATCCG	GTACAAGTAATCTAGAGGATAATCCG
rs6719338	ALT	CTAGTACAGT	GTACAAGTAATCTAGACTAGTACAGT
rs6719338	REF	CTCGTATAGA	GTACAAGTAATCTAGACTCGTATAGA
rs6724414	REF	TTGCTACGAT	GTACAAGTAATCTAGATTGCTACGAT
rs6724414	ALT	CATTGACCTG	GTACAAGTAATCTAGACATTGACCTG
rs6724910	REF	TAGGTCGATC	GTACAAGTAATCTAGATAGGTCGATC
rs6724910	ALT	CATGGTCAGT	GTACAAGTAATCTAGACATGGTCAGT
rs6739848	REF	CCGAGTTAGC	GTACAAGTAATCTAGACCGAGTTAGC
rs6739848	ALT	AAGCGGTACT	GTACAAGTAATCTAGAAAGCGGTACT
rs6743259	REF	TCATTGCCGA	GTACAAGTAATCTAGATCATTGCCGA
rs6743259	ALT	GTTCACCGAT	GTACAAGTAATCTAGAGTTCACCGAT
rs67438539	REF	AATGTTCGTC	GTACAAGTAATCTAGAAATGTTCGTC
rs67438539	ALT	GTTCGAGTCA	GTACAAGTAATCTAGAGTTCGAGTCA
rs6744828	REF	CTCGAGACGT	GTACAAGTAATCTAGACTCGAGACGT
rs6744828	ALT	GCTAGACTCT	GTACAAGTAATCTAGAGCTAGACTCT
rs6751242	REF	TGTAGCGACC	GTACAAGTAATCTAGATGTAGCGACC
rs6751242	ALT	TTCGCCAGTA	GTACAAGTAATCTAGATTCGCCAGTA
rs6755081	REF	ATCAGGCGTA	GTACAAGTAATCTAGAATCAGGCGTA
rs6755081	ALT	GAGGTATCAC	GTACAAGTAATCTAGAGAGGTATCAC
rs67565204	REF	GATTACAGTC	GTACAAGTAATCTAGAGATTACAGTC
rs67565204	ALT	ACTGGTATCT	GTACAAGTAATCTAGAACTGGTATCT
rs676511	REF	AGTGCACGTT	GTACAAGTAATCTAGAAGTGCACGTT
rs676511	ALT	GGTGCTCATA	GTACAAGTAATCTAGAGGTGCTCATA
rs67790686	ALT	GGACTCATTG	GTACAAGTAATCTAGAGGACTCATTG
rs67790686	REF	GTGTAACACT	GTACAAGTAATCTAGAGTGTAACACT
rs6785335	REF	AGGTATCTCC	GTACAAGTAATCTAGAAGGTATCTCC
rs6785335	ALT	CCTGACGTAG	GTACAAGTAATCTAGACCTGACGTAG
rs6805959	REF	TGCTCAGATC	GTACAAGTAATCTAGATGCTCAGATC
rs6805959	ALT	AGGCTAATGC	GTACAAGTAATCTAGAAGGCTAATGC
rs68087715	REF	CCGTTGATGA	GTACAAGTAATCTAGACCGTTGATGA
rs68087715	ALT	GATCTCCAGG	GTACAAGTAATCTAGAGATCTCCAGG
rs6810892	REF	ATCTGGCTAA	GTACAAGTAATCTAGAATCTGGCTAA
rs6810892	ALT	TGACGTCATG	GTACAAGTAATCTAGATGACGTCATG
rs6810987	ALT	GTGTACGAAC	GTACAAGTAATCTAGAGTGTACGAAC
rs6810987	REF	AAGTTACGCT	GTACAAGTAATCTAGAAAGTTACGCT
rs68112369	REF	AGCTCATGTG	GTACAAGTAATCTAGAAGCTCATGTG
rs68112369	ALT	TAGCGTATCC	GTACAAGTAATCTAGATAGCGTATCC
rs6814112	REF	ACTGCTTGAG	GTACAAGTAATCTAGAACTGCTTGAG
rs6814112	ALT	TGCAGACTAG	GTACAAGTAATCTAGATGCAGACTAG
rs6815551	REF	GCCAGAATGT	GTACAAGTAATCTAGAGCCAGAATGT
rs6815551	ALT	ACTGAAGTTC	GTACAAGTAATCTAGAACTGAAGTTC
rs6815765	REF	TTACTCAGGA	GTACAAGTAATCTAGATTACTCAGGA
rs6815765	ALT	GAATCTTCGA	GTACAAGTAATCTAGAGAATCTTCGA
rs6821462	REF	TGCTGGTACA	GTACAAGTAATCTAGATGCTGGTACA
rs6821462	ALT	TGGACCACTT	GTACAAGTAATCTAGATGGACCACTT
rs6846997	REF	GATGTCATAC	GTACAAGTAATCTAGAGATGTCATAC
rs6846997	ALT	GGCTGACAAT	GTACAAGTAATCTAGAGGCTGACAAT
rs6851239	REF	TCGTATGCAC	GTACAAGTAATCTAGATCGTATGCAC
rs6851239	ALT	AGTTGCCTAT	GTACAAGTAATCTAGAAGTTGCCTAT
rs6851838	REF	AATGTGCGTC	GTACAAGTAATCTAGAAATGTGCGTC
rs6851838	ALT	CTCCAGATTG	GTACAAGTAATCTAGACTCCAGATTG
rs6860581	REF	ATCACGCTTG	GTACAAGTAATCTAGAATCACGCTTG
rs6860581	ALT	ACTGTACCGT	GTACAAGTAATCTAGAACTGTACCGT
rs6870335	REF	GACGTCCTAG	GTACAAGTAATCTAGAGACGTCCTAG
rs6870335	ALT	AGATCTTGCG	GTACAAGTAATCTAGAAGATCTTGCG
rs687228	REF	CATATGTGTC	GTACAAGTAATCTAGACATATGTGTC
rs687228	ALT	GACTGACTTA	GTACAAGTAATCTAGAGACTGACTTA
rs6874130	REF	TTAGGCACGC	GTACAAGTAATCTAGATTAGGCACGC
rs6874130	ALT	GCATATGGCT	GTACAAGTAATCTAGAGCATATGGCT
rs6880209	REF	TAGGTCGTAC	GTACAAGTAATCTAGATAGGTCGTAC
rs6880209	ALT	AGTTGCATTC	GTACAAGTAATCTAGAAGTTGCATTC
rs6884613	REF	TCACAGATTG	GTACAAGTAATCTAGATCACAGATTG
rs6884613	ALT	TATTACTGCG	GTACAAGTAATCTAGATATTACTGCG
rs6894520	REF	ATTCGCTGAG	GTACAAGTAATCTAGAATTCGCTGAG
rs6894520	ALT	AATCGCTAGT	GTACAAGTAATCTAGAAATCGCTAGT
rs6948685	REF	AGTTGCATCT	GTACAAGTAATCTAGAAGTTGCATCT
rs6948685	ALT	TGCTAGATCC	GTACAAGTAATCTAGATGCTAGATCC
rs6955970	REF	CTATGCCGAG	GTACAAGTAATCTAGACTATGCCGAG
rs6955970	ALT	GTATAGCCTA	GTACAAGTAATCTAGAGTATAGCCTA
rs6970764	REF	TATGCAGCTC	GTACAAGTAATCTAGATATGCAGCTC
rs6970764	ALT	ACAGTCATGG	GTACAAGTAATCTAGAACAGTCATGG
rs6970993	REF	GACCATTAGT	GTACAAGTAATCTAGAGACCATTAGT
rs6970993	ALT	ATGGCTTGCA	GTACAAGTAATCTAGAATGGCTTGCA
rs6973333	REF	GTTATCCAGC	GTACAAGTAATCTAGAGTTATCCAGC
rs6973333	ALT	AGGACGTACT	GTACAAGTAATCTAGAAGGACGTACT
rs6974242	REF	TGTGCCACAT	GTACAAGTAATCTAGATGTGCCACAT
rs6974242	ALT	CTGATTGACT	GTACAAGTAATCTAGACTGATTGACT
rs6974305	REF	TACAGTACTG	GTACAAGTAATCTAGATACAGTACTG
rs6974305	ALT	TCCGATGGAC	GTACAAGTAATCTAGATCCGATGGAC
rs6976009	REF	CCTGTAGTAG	GTACAAGTAATCTAGACCTGTAGTAG
rs6976009	ALT	CTGTGCATGA	GTACAAGTAATCTAGACTGTGCATGA
rs6977904	REF	CTGGTATACG	GTACAAGTAATCTAGACTGGTATACG
rs6977904	ALT	GTGACGTAAC	GTACAAGTAATCTAGAGTGACGTAAC
rs6992302	ALT	CTAACTAGGT	GTACAAGTAATCTAGACTAACTAGGT
rs6992302	REF	CTTATGGCTA	GTACAAGTAATCTAGACTTATGGCTA
rs6993025	ALT	TCCAGAATGT	GTACAAGTAATCTAGATCCAGAATGT
rs6993025	REF	AATCGCCGTG	GTACAAGTAATCTAGAAATCGCCGTG
rs6993206	REF	TTCACGGTGA	GTACAAGTAATCTAGATTCACGGTGA
rs6993206	ALT	ACCTGTGTAA	GTACAAGTAATCTAGAACCTGTGTAA
rs6997493	REF	TCACTAGTCG	GTACAAGTAATCTAGATCACTAGTCG
rs6997493	ALT	TAGACGGCTA	GTACAAGTAATCTAGATAGACGGCTA
rs7001886	REF	CGTGCTAATA	GTACAAGTAATCTAGACGTGCTAATA
rs7001886	ALT	CTGGTATCAT	GTACAAGTAATCTAGACTGGTATCAT
rs7005081	REF	GTGTCTATCA	GTACAAGTAATCTAGAGTGTCTATCA
rs7005081	ALT	GCTAAGCTAT	GTACAAGTAATCTAGAGCTAAGCTAT
rs7007192	REF	TATTCGCAGC	GTACAAGTAATCTAGATATTCGCAGC
rs7007192	ALT	TGTCGTACGA	GTACAAGTAATCTAGATGTCGTACGA
rs7009208	REF	CGAGTTCACG	GTACAAGTAATCTAGACGAGTTCACG
rs7009208	ALT	CTATCTGGCA	GTACAAGTAATCTAGACTATCTGGCA
rs7012758	REF	AGCTACATGT	GTACAAGTAATCTAGAAGCTACATGT
rs7012758	ALT	TACAGGTACG	GTACAAGTAATCTAGATACAGGTACG
rs7016804	REF	AGTGCATGCC	GTACAAGTAATCTAGAAGTGCATGCC
rs7016804	ALT	TAGGTACGAC	GTACAAGTAATCTAGATAGGTACGAC
rs7027998	REF	CACTGTGTAT	GTACAAGTAATCTAGACACTGTGTAT
rs7027998	ALT	GACGCAGATT	GTACAAGTAATCTAGAGACGCAGATT
rs7033740	REF	GGCACTCTAG	GTACAAGTAATCTAGAGGCACTCTAG
rs7033740	ALT	GACTCGCGAT	GTACAAGTAATCTAGAGACTCGCGAT
rs7036872	ALT	TGAATCGGTC	GTACAAGTAATCTAGATGAATCGGTC
rs7036872	REF	ATTCTGACAG	GTACAAGTAATCTAGAATTCTGACAG
rs7039820	REF	CTCGTACTGA	GTACAAGTAATCTAGACTCGTACTGA
rs7039820	ALT	AAGTGGACCT	GTACAAGTAATCTAGAAAGTGGACCT
rs7045812	REF	TCGATGCATC	GTACAAGTAATCTAGATCGATGCATC
rs7045812	ALT	ATCCGTAGAT	GTACAAGTAATCTAGAATCCGTAGAT
rs705377	REF	TCAGCTGATA	GTACAAGTAATCTAGATCAGCTGATA
rs705377	ALT	GTCCGAAGTC	GTACAAGTAATCTAGAGTCCGAAGTC
rs7068005	ALT	CTAGCTGATT	GTACAAGTAATCTAGACTAGCTGATT
rs7068005	REF	GCGGCTCAAT	GTACAAGTAATCTAGAGCGGCTCAAT
rs7072175	REF	TTCGATAGCT	GTACAAGTAATCTAGATTCGATAGCT
rs7072175	ALT	TCGGCATAAT	GTACAAGTAATCTAGATCGGCATAAT
rs7074238	REF	GTGCACAATG	GTACAAGTAATCTAGAGTGCACAATG
rs7074238	ALT	GCATGTTATC	GTACAAGTAATCTAGAGCATGTTATC
rs7079718	REF	GACACGTGCT	GTACAAGTAATCTAGAGACACGTGCT
rs7079718	ALT	TGGAGACCTA	GTACAAGTAATCTAGATGGAGACCTA
rs7082350	REF	ACATGTATCG	GTACAAGTAATCTAGAACATGTATCG
rs7082350	ALT	GAGAACGTCT	GTACAAGTAATCTAGAGAGAACGTCT
rs7083830	REF	ATTCGTCCGA	GTACAAGTAATCTAGAATTCGTCCGA
rs7083830	ALT	ATGCATGGCT	GTACAAGTAATCTAGAATGCATGGCT
rs7084511	REF	ACCGAGGCTT	GTACAAGTAATCTAGAACCGAGGCTT
rs7084511	ALT	CTGTGACTAT	GTACAAGTAATCTAGACTGTGACTAT
rs7084554	REF	GTTACTGCAC	GTACAAGTAATCTAGAGTTACTGCAC
rs7084554	ALT	TCTTAGTACG	GTACAAGTAATCTAGATCTTAGTACG
rs7087541	ALT	AGTTACGGTC	GTACAAGTAATCTAGAAGTTACGGTC
rs7087541	REF	ATCGCTCTGA	GTACAAGTAATCTAGAATCGCTCTGA
rs7089424	REF	CTCGGATACG	GTACAAGTAATCTAGACTCGGATACG
rs7089424	ALT	ACGTGTACTA	GTACAAGTAATCTAGAACGTGTACTA
rs7092708	REF	GATTAGCCTC	GTACAAGTAATCTAGAGATTAGCCTC
rs7092708	ALT	ACTGTACATG	GTACAAGTAATCTAGAACTGTACATG
rs7094651	REF	GTATACCGTT	GTACAAGTAATCTAGAGTATACCGTT
rs7094651	ALT	TGCGCGAACT	GTACAAGTAATCTAGATGCGCGAACT
rs7110900	ALT	GAGCTCTCGA	GTACAAGTAATCTAGAGAGCTCTCGA
rs7110900	REF	GTGACAGTTC	GTACAAGTAATCTAGAGTGACAGTTC
rs7121708	REF	ACTTATCGGC	GTACAAGTAATCTAGAACTTATCGGC
rs7121708	ALT	AGAGTCCTAG	GTACAAGTAATCTAGAAGAGTCCTAG
rs7123065	REF	TGACGATCGA	GTACAAGTAATCTAGATGACGATCGA
rs7123065	ALT	GCTAGGCATA	GTACAAGTAATCTAGAGCTAGGCATA
rs7131311	REF	TCTAGCCATG	GTACAAGTAATCTAGATCTAGCCATG
rs7131311	ALT	ACCGATTGCT	GTACAAGTAATCTAGAACCGATTGCT
rs71328672	REF	TACAGCGCTT	GTACAAGTAATCTAGATACAGCGCTT
rs71328672	ALT	CTTGCGAATA	GTACAAGTAATCTAGACTTGCGAATA
rs7159221	REF	GAACATTGCG	GTACAAGTAATCTAGAGAACATTGCG
rs7159221	ALT	TACGTCGAAT	GTACAAGTAATCTAGATACGTCGAAT
rs7160073	REF	ACTCGATTGT	GTACAAGTAATCTAGAACTCGATTGT
rs7160073	ALT	GTACTCTGAC	GTACAAGTAATCTAGAGTACTCTGAC
rs7185978	REF	CTGTCACTGA	GTACAAGTAATCTAGACTGTCACTGA
rs7185978	ALT	TTGCCAGCAT	GTACAAGTAATCTAGATTGCCAGCAT
rs7205474	REF	CACGTCGTAT	GTACAAGTAATCTAGACACGTCGTAT
rs7205474	ALT	CGTAGGATAC	GTACAAGTAATCTAGACGTAGGATAC
rs7207529	REF	CTAATACGTG	GTACAAGTAATCTAGACTAATACGTG
rs7207529	ALT	ATGGTCACCG	GTACAAGTAATCTAGAATGGTCACCG
rs7216615	REF	TGACGTCAGC	GTACAAGTAATCTAGATGACGTCAGC
rs7216615	ALT	AGTGGCTTAC	GTACAAGTAATCTAGAAGTGGCTTAC
rs7225360	REF	GTTACGTGCA	GTACAAGTAATCTAGAGTTACGTGCA
rs7225360	ALT	TGGATGCTCA	GTACAAGTAATCTAGATGGATGCTCA
rs7239584	REF	TGCCTCAATG	GTACAAGTAATCTAGATGCCTCAATG
rs7239584	ALT	GTGATCCGCA	GTACAAGTAATCTAGAGTGATCCGCA
rs7244077	REF	ATCTTGATCG	GTACAAGTAATCTAGAATCTTGATCG
rs7244077	ALT	TTGAACAGTC	GTACAAGTAATCTAGATTGAACAGTC
rs7253431	REF	AACGTCGTTA	GTACAAGTAATCTAGAAACGTCGTTA
rs7253431	ALT	CGTGAGTATC	GTACAAGTAATCTAGACGTGAGTATC
rs7254850	REF	TGTCAGACCG	GTACAAGTAATCTAGATGTCAGACCG
rs7254850	ALT	TCCTGAGATC	GTACAAGTAATCTAGATCCTGAGATC
rs72681229	REF	CGGTGCACTA	GTACAAGTAATCTAGACGGTGCACTA
rs72681229	ALT	GACGCATTGT	GTACAAGTAATCTAGAGACGCATTGT
rs72681243	REF	CAAGCGGCTT	GTACAAGTAATCTAGACAAGCGGCTT
rs72681243	ALT	TACCGTTAGT	GTACAAGTAATCTAGATACCGTTAGT
rs7268357	ALT	ACGCATCGTT	GTACAAGTAATCTAGAACGCATCGTT
rs7268357	REF	GTCACATGAT	GTACAAGTAATCTAGAGTCACATGAT
rs72733019	REF	TTCGAGACTA	GTACAAGTAATCTAGATTCGAGACTA
rs72733019	ALT	GGTATAACGC	GTACAAGTAATCTAGAGGTATAACGC
rs72777762	REF	GAACTTCGCT	GTACAAGTAATCTAGAGAACTTCGCT
rs72777762	ALT	TGAACTTCGG	GTACAAGTAATCTAGATGAACTTCGG
rs7281289	REF	TCCTACGTAG	GTACAAGTAATCTAGATCCTACGTAG
rs7281289	ALT	ATAGCAGTTC	GTACAAGTAATCTAGAATAGCAGTTC
rs72824570	REF	TAATCGGATC	GTACAAGTAATCTAGATAATCGGATC
rs72824570	ALT	ACGAGGCTCT	GTACAAGTAATCTAGAACGAGGCTCT
rs7283467	REF	CAGCTTATGG	GTACAAGTAATCTAGACAGCTTATGG
rs7283467	ALT	GCCTAGTAGT	GTACAAGTAATCTAGAGCCTAGTAGT
rs72860993	REF	TCGGTCTAAC	GTACAAGTAATCTAGATCGGTCTAAC
rs72860993	ALT	TAGGCATTCG	GTACAAGTAATCTAGATAGGCATTCG
rs7286804	REF	GCATCATGGC	GTACAAGTAATCTAGAGCATCATGGC
rs7286804	ALT	GCTTGCAAGC	GTACAAGTAATCTAGAGCTTGCAAGC
rs72905043	REF	CGACGTATTC	GTACAAGTAATCTAGACGACGTATTC
rs72905043	ALT	GAATCGACGT	GTACAAGTAATCTAGAGAATCGACGT
rs72928798	REF	TTCGTGACAG	GTACAAGTAATCTAGATTCGTGACAG
rs72928798	ALT	CCGCTAGGAT	GTACAAGTAATCTAGACCGCTAGGAT
rs72972959	REF	TATCGTCTGA	GTACAAGTAATCTAGATATCGTCTGA
rs72972959	ALT	GCCGTGTATA	GTACAAGTAATCTAGAGCCGTGTATA
rs73012183	REF	ATGTCTAAGC	GTACAAGTAATCTAGAATGTCTAAGC
rs73012183	ALT	AGCATTGTCC	GTACAAGTAATCTAGAAGCATTGTCC
rs73012196	REF	ACATACTGTG	GTACAAGTAATCTAGAACATACTGTG
rs73012196	ALT	AGTGCACATT	GTACAAGTAATCTAGAAGTGCACATT
rs73012496	REF	GCATCGACTT	GTACAAGTAATCTAGAGCATCGACTT
rs73012496	ALT	TGCCTAAGTT	GTACAAGTAATCTAGATGCCTAAGTT
rs73014206	REF	AGCATTCTGG	GTACAAGTAATCTAGAAGCATTCTGG
rs73014206	ALT	ACTGGTAACG	GTACAAGTAATCTAGAACTGGTAACG
rs73014214	REF	AATCGTCTGT	GTACAAGTAATCTAGAAATCGTCTGT
rs73014214	ALT	CTGTGCACAG	GTACAAGTAATCTAGACTGTGCACAG
rs73014249	ALT	GTGCCATCTA	GTACAAGTAATCTAGAGTGCCATCTA
rs73014249	REF	TCTATCGAGG	GTACAAGTAATCTAGATCTATCGAGG
rs73016124	REF	GATAGTCGCA	GTACAAGTAATCTAGAGATAGTCGCA
rs73016124	ALT	CGGTCAGTAT	GTACAAGTAATCTAGACGGTCAGTAT
rs73041258	REF	GACTCGATCT	GTACAAGTAATCTAGAGACTCGATCT
rs73041258	ALT	GATGTCTTAC	GTACAAGTAATCTAGAGATGTCTTAC
rs73044645	ALT	CGATTATGCT	GTACAAGTAATCTAGACGATTATGCT
rs73044645	REF	ATCTGGTACA	GTACAAGTAATCTAGAATCTGGTACA
rs73126227	REF	TCTGATGTCA	GTACAAGTAATCTAGATCTGATGTCA
rs73126227	ALT	TTGAAGCTCA	GTACAAGTAATCTAGATTGAAGCTCA
rs73134739	REF	TGTATACGCA	GTACAAGTAATCTAGATGTATACGCA
rs73134739	ALT	TCAATGTCGG	GTACAAGTAATCTAGATCAATGTCGG
rs73136779	REF	GTACAGCTGT	GTACAAGTAATCTAGAGTACAGCTGT
rs73136779	ALT	ACACGTCTTG	GTACAAGTAATCTAGAACACGTCTTG
rs73138787	REF	ACTGCGGATC	GTACAAGTAATCTAGAACTGCGGATC
rs73138787	ALT	CCATGATGTC	GTACAAGTAATCTAGACCATGATGTC
rs73140582	REF	GTCCGTCAGA	GTACAAGTAATCTAGAGTCCGTCAGA
rs73140582	ALT	GATAGTCCTC	GTACAAGTAATCTAGAGATAGTCCTC
rs73142641	REF	ATGGTCATTC	GTACAAGTAATCTAGAATGGTCATTC
rs73142641	ALT	CTATACGATG	GTACAAGTAATCTAGACTATACGATG
rs73158420	REF	TCCGTCAGGA	GTACAAGTAATCTAGATCCGTCAGGA
rs73158420	ALT	CATGCGTATT	GTACAAGTAATCTAGACATGCGTATT
rs73211886	REF	ATCACGCTGT	GTACAAGTAATCTAGAATCACGCTGT
rs73211886	ALT	TTAGACGATC	GTACAAGTAATCTAGATTAGACGATC
rs73211887	REF	TGCATCGTTA	GTACAAGTAATCTAGATGCATCGTTA
rs73211887	ALT	CAGTGTAAGC	GTACAAGTAATCTAGACAGTGTAAGC
rs73213758	REF	TGCAACTTGC	GTACAAGTAATCTAGATGCAACTTGC
rs73213758	ALT	GTCTGCAACT	GTACAAGTAATCTAGAGTCTGCAACT
rs7323	ALT	CGTTCGATGA	GTACAAGTAATCTAGACGTTCGATGA
rs7323	REF	CTTGACGATC	GTACAAGTAATCTAGACTTGACGATC
rs73232402	REF	CGAGCTGCAT	GTACAAGTAATCTAGACGAGCTGCAT
rs73232402	ALT	CGAATACTGG	GTACAAGTAATCTAGACGAATACTGG
rs73241781	REF	AGTTCTCGAA	GTACAAGTAATCTAGAAGTTCTCGAA
rs73241781	ALT	TTCGACGACG	GTACAAGTAATCTAGATTCGACGACG
rs73260764	REF	ACCGTATGGT	GTACAAGTAATCTAGAACCGTATGGT
rs73260764	ALT	CGTGTCATAT	GTACAAGTAATCTAGACGTGTCATAT
rs73346766	REF	CAGGCTACGT	GTACAAGTAATCTAGACAGGCTACGT
rs73346766	ALT	TACCATGGTC	GTACAAGTAATCTAGATACCATGGTC
rs73353091	REF	TCGATCGTAA	GTACAAGTAATCTAGATCGATCGTAA
rs73353091	ALT	GCGATCTATA	GTACAAGTAATCTAGAGCGATCTATA
rs73353094	REF	CGCGTCGATA	GTACAAGTAATCTAGACGCGTCGATA
rs73353094	ALT	GTTCTCGTAA	GTACAAGTAATCTAGAGTTCTCGTAA
rs73359239	ALT	CGTAACGATT	GTACAAGTAATCTAGACGTAACGATT
rs73359239	REF	CTTGTCAGTA	GTACAAGTAATCTAGACTTGTCAGTA
rs73359245	REF	GTGCTCAGAT	GTACAAGTAATCTAGAGTGCTCAGAT
rs73359245	ALT	CAAGTGCTAG	GTACAAGTAATCTAGACAAGTGCTAG
rs73364116	REF	CGGTCGATAA	GTACAAGTAATCTAGACGGTCGATAA
rs73364116	ALT	TATGCGCTAA	GTACAAGTAATCTAGATATGCGCTAA
rs73364122	REF	ATGCTCACTG	GTACAAGTAATCTAGAATGCTCACTG
rs73364122	ALT	TGTCATAGAC	GTACAAGTAATCTAGATGTCATAGAC
rs73401443	REF	CATAGTTCTG	GTACAAGTAATCTAGACATAGTTCTG
rs73401443	ALT	AGAGAGCTCT	GTACAAGTAATCTAGAAGAGAGCTCT
rs73446133	REF	TCAACGGATG	GTACAAGTAATCTAGATCAACGGATG
rs73446133	ALT	GCTGGTACAC	GTACAAGTAATCTAGAGCTGGTACAC
rs73446135	REF	TCGTACAAGT	GTACAAGTAATCTAGATCGTACAAGT
rs73446135	ALT	AGTCAATCGT	GTACAAGTAATCTAGAAGTCAATCGT
rs73446137	REF	GTGAGCTAAC	GTACAAGTAATCTAGAGTGAGCTAAC
rs73446137	ALT	GTTACAACGT	GTACAAGTAATCTAGAGTTACAACGT
rs73446144	REF	ACCTGCGTAT	GTACAAGTAATCTAGAACCTGCGTAT
rs73446144	ALT	AGGACTATCT	GTACAAGTAATCTAGAAGGACTATCT
rs73446165	REF	CCGTATGTGA	GTACAAGTAATCTAGACCGTATGTGA
rs73446165	ALT	ATAAGCTGCT	GTACAAGTAATCTAGAATAAGCTGCT
rs73563767	REF	GTACAGTCTG	GTACAAGTAATCTAGAGTACAGTCTG
rs73563767	ALT	AACGATTGCG	GTACAAGTAATCTAGAAACGATTGCG
rs73563769	REF	GTACGCTGAC	GTACAAGTAATCTAGAGTACGCTGAC
rs73563769	ALT	AGTTATCCTG	GTACAAGTAATCTAGAAGTTATCCTG
rs73563771	REF	TCGACAATGT	GTACAAGTAATCTAGATCGACAATGT
rs73563771	ALT	ATCTTAGGCT	GTACAAGTAATCTAGAATCTTAGGCT
rs73601623	REF	CAGTTACGGC	GTACAAGTAATCTAGACAGTTACGGC
rs73601623	ALT	TCGCTACAGG	GTACAAGTAATCTAGATCGCTACAGG
rs73608740	REF	ATCGTGCGAA	GTACAAGTAATCTAGAATCGTGCGAA
rs73608740	ALT	ATCCATGCTG	GTACAAGTAATCTAGAATCCATGCTG
rs73612871	REF	GCATGATATC	GTACAAGTAATCTAGAGCATGATATC
rs73612871	ALT	ATCGATTGTC	GTACAAGTAATCTAGAATCGATTGTC
rs73617856	REF	TGGATACGCA	GTACAAGTAATCTAGATGGATACGCA
rs73617856	ALT	AATCTCGTTG	GTACAAGTAATCTAGAAATCTCGTTG
rs73650831	REF	TACGGATGAC	GTACAAGTAATCTAGATACGGATGAC
rs73650831	ALT	AGTCTGTACT	GTACAAGTAATCTAGAAGTCTGTACT
rs73654856	REF	AAGTTCGCGT	GTACAAGTAATCTAGAAAGTTCGCGT
rs73654856	ALT	TACATCCGTG	GTACAAGTAATCTAGATACATCCGTG
rs73654860	REF	TACAGATCGG	GTACAAGTAATCTAGATACAGATCGG
rs73654860	ALT	TGGTACAGCC	GTACAAGTAATCTAGATGGTACAGCC
rs73655536	ALT	ATGTCGTTCA	GTACAAGTAATCTAGAATGTCGTTCA
rs73655536	REF	GCAAGTTCTC	GTACAAGTAATCTAGAGCAAGTTCTC
rs73655537	REF	GTATGTCAGC	GTACAAGTAATCTAGAGTATGTCAGC
rs73655537	ALT	TCTCGAAGCT	GTACAAGTAATCTAGATCTCGAAGCT
rs73655544	ALT	TCACGTGATT	GTACAAGTAATCTAGATCACGTGATT
rs73655544	REF	CTAGTGTATC	GTACAAGTAATCTAGACTAGTGTATC
rs73655545	ALT	GTACCGTCAT	GTACAAGTAATCTAGAGTACCGTCAT
rs73655545	REF	GTATCAAGCT	GTACAAGTAATCTAGAGTATCAAGCT
rs73655549	REF	CGTAAGACTT	GTACAAGTAATCTAGACGTAAGACTT
rs73655549	ALT	GCCATCGTTA	GTACAAGTAATCTAGAGCCATCGTTA
rs73655553	REF	AGCGACTCGT	GTACAAGTAATCTAGAAGCGACTCGT
rs73655553	ALT	GACGCTCGTA	GTACAAGTAATCTAGAGACGCTCGTA
rs73679037	ALT	TTAGACGGCA	GTACAAGTAATCTAGATTAGACGGCA
rs73679037	REF	CGATGTATTC	GTACAAGTAATCTAGACGATGTATTC
rs73694755	ALT	GCGATCTAAG	GTACAAGTAATCTAGAGCGATCTAAG
rs73694755	REF	TAGCATCGGC	GTACAAGTAATCTAGATAGCATCGGC
rs73694763	REF	ATGACGATCT	GTACAAGTAATCTAGAATGACGATCT
rs73694763	ALT	ATCTAGGCTA	GTACAAGTAATCTAGAATCTAGGCTA
rs73694773	ALT	TCACTTGAGG	GTACAAGTAATCTAGATCACTTGAGG
rs73694773	REF	GGTCACTAGC	GTACAAGTAATCTAGAGGTCACTAGC
rs73694774	REF	TTCGTACGGA	GTACAAGTAATCTAGATTCGTACGGA
rs73694774	ALT	GTCTACAAGT	GTACAAGTAATCTAGAGTCTACAAGT
rs73695435	REF	ACTGTGTAGC	GTACAAGTAATCTAGAACTGTGTAGC
rs73695435	ALT	ATTGATCCTG	GTACAAGTAATCTAGAATTGATCCTG
rs73709056	REF	ATCACGCGTT	GTACAAGTAATCTAGAATCACGCGTT
rs73709056	ALT	CGCAAGTGTT	GTACAAGTAATCTAGACGCAAGTGTT
rs73735501	REF	CCGTGAATGT	GTACAAGTAATCTAGACCGTGAATGT
rs73735501	ALT	CATTGCCTGA	GTACAAGTAATCTAGACATTGCCTGA
rs73903058	REF	CCGTAGTGAT	GTACAAGTAATCTAGACCGTAGTGAT
rs73903058	ALT	TGTTCGACAA	GTACAAGTAATCTAGATGTTCGACAA
rs73904724	REF	TAGTCCAGTC	GTACAAGTAATCTAGATAGTCCAGTC
rs73904724	ALT	AGCGGACTTA	GTACAAGTAATCTAGAAGCGGACTTA
rs73921072	REF	TCGCGATAGC	GTACAAGTAATCTAGATCGCGATAGC
rs73921072	ALT	TCGCGTTAGA	GTACAAGTAATCTAGATCGCGTTAGA
rs73921072	REF	TCGTTGAACG	GTACAAGTAATCTAGATCGTTGAACG
rs73921072	ALT	CTGATAGCTG	GTACAAGTAATCTAGACTGATAGCTG
rs73935135	REF	ATTCGACCTG	GTACAAGTAATCTAGAATTCGACCTG
rs73935135	ALT	ATTGAGACCG	GTACAAGTAATCTAGAATTGAGACCG
rs73935136	REF	CAGGACTTGC	GTACAAGTAATCTAGACAGGACTTGC
rs73935136	ALT	AGGTCATCTA	GTACAAGTAATCTAGAAGGTCATCTA
rs73935147	REF	CGCTAGTCGA	GTACAAGTAATCTAGACGCTAGTCGA
rs73935147	ALT	ACAACGTGGT	GTACAAGTAATCTAGAACAACGTGGT
rs73935150	ALT	GTCGGACACT	GTACAAGTAATCTAGAGTCGGACACT
rs73935150	REF	TTGCATTAGC	GTACAAGTAATCTAGATTGCATTAGC
rs73935150	ALT	TGGACACTCG	GTACAAGTAATCTAGATGGACACTCG
rs73935150	REF	AGTAGGTCAC	GTACAAGTAATCTAGAAGTAGGTCAC
rs73965218	REF	CTACGGTGAC	GTACAAGTAATCTAGACTACGGTGAC
rs73965218	ALT	ACCTCGGTGA	GTACAAGTAATCTAGAACCTCGGTGA
rs73965226	REF	GCGTTCTAAC	GTACAAGTAATCTAGAGCGTTCTAAC
rs73965226	ALT	CTATACTGAG	GTACAAGTAATCTAGACTATACTGAG
rs73970608	REF	CTATACGTGT	GTACAAGTAATCTAGACTATACGTGT
rs73970608	ALT	ATATCCGTTG	GTACAAGTAATCTAGAATATCCGTTG
rs74014848	REF	TGTCGGATAC	GTACAAGTAATCTAGATGTCGGATAC
rs74014848	ALT	TATGTGATCC	GTACAAGTAATCTAGATATGTGATCC
rs74025850	REF	CACGGTGAAT	GTACAAGTAATCTAGACACGGTGAAT
rs74025850	ALT	TGTCACTAAG	GTACAAGTAATCTAGATGTCACTAAG
rs74026048	REF	AGTTAGCCTC	GTACAAGTAATCTAGAAGTTAGCCTC
rs74026048	ALT	GACGTAGTAC	GTACAAGTAATCTAGAGACGTAGTAC
rs74077483	REF	TATCGCTCAG	GTACAAGTAATCTAGATATCGCTCAG
rs74077483	ALT	CGTAACTCGT	GTACAAGTAATCTAGACGTAACTCGT
rs74086291	REF	AGATGCGTTC	GTACAAGTAATCTAGAAGATGCGTTC
rs74086291	ALT	TACGGCAGAT	GTACAAGTAATCTAGATACGGCAGAT
rs74162854	REF	TTCAGTATCG	GTACAAGTAATCTAGATTCAGTATCG
rs74162854	ALT	TGATCCGCGA	GTACAAGTAATCTAGATGATCCGCGA
rs7417146	REF	TGTGCACGAC	GTACAAGTAATCTAGATGTGCACGAC
rs7417146	ALT	CGTCTATGGA	GTACAAGTAATCTAGACGTCTATGGA
rs7426865	REF	GCCTAATCGG	GTACAAGTAATCTAGAGCCTAATCGG
rs7426865	ALT	TACTCAGGTA	GTACAAGTAATCTAGATACTCAGGTA
rs74342470	ALT	GGATTACCGA	GTACAAGTAATCTAGAGGATTACCGA
rs74342470	REF	GTTCAGCTTA	GTACAAGTAATCTAGAGTTCAGCTTA
rs743466	REF	ACGTGTGCAT	GTACAAGTAATCTAGAACGTGTGCAT
rs743466	ALT	GACAACTGTG	GTACAAGTAATCTAGAGACAACTGTG
rs74347214	REF	TAGCTACATG	GTACAAGTAATCTAGATAGCTACATG
rs74347214	ALT	GCCACATTGT	GTACAAGTAATCTAGAGCCACATTGT
rs743497	REF	CTGGACATGC	GTACAAGTAATCTAGACTGGACATGC
rs743497	ALT	TGTACATTCG	GTACAAGTAATCTAGATGTACATTCG
rs74464627	REF	GCGAGCATTC	GTACAAGTAATCTAGAGCGAGCATTC
rs74464627	ALT	GGTAGCCATC	GTACAAGTAATCTAGAGGTAGCCATC
rs74490163	REF	ACGGTCTGAT	GTACAAGTAATCTAGAACGGTCTGAT
rs74490163	ALT	TAGTCCATTG	GTACAAGTAATCTAGATAGTCCATTG
rs74518800	REF	CCGATATGGT	GTACAAGTAATCTAGACCGATATGGT
rs74518800	ALT	TCGAGACTCG	GTACAAGTAATCTAGATCGAGACTCG
rs74717185	REF	ATCTGACGTA	GTACAAGTAATCTAGAATCTGACGTA
rs74717185	ALT	GCTGATGCCA	GTACAAGTAATCTAGAGCTGATGCCA
rs7475154	ALT	TTACGCGGAT	GTACAAGTAATCTAGATTACGCGGAT
rs7475154	REF	ACTTCGCATG	GTACAAGTAATCTAGAACTTCGCATG
rs74810474	REF	CGACTATTCG	GTACAAGTAATCTAGACGACTATTCG
rs74810474	ALT	GATGCTCGAA	GTACAAGTAATCTAGAGATGCTCGAA
rs74861035	REF	CTTCTGAGGA	GTACAAGTAATCTAGACTTCTGAGGA
rs74861035	ALT	TATGACGCCG	GTACAAGTAATCTAGATATGACGCCG
rs74900124	REF	GTCATCCAGT	GTACAAGTAATCTAGAGTCATCCAGT
rs74900124	ALT	ATCAGAGGTC	GTACAAGTAATCTAGAATCAGAGGTC
rs749072	ALT	AGGATTACCT	GTACAAGTAATCTAGAAGGATTACCT
rs749072	REF	AAGCATGCGT	GTACAAGTAATCTAGAAAGCATGCGT
rs74913926	REF	CTGATACGGT	GTACAAGTAATCTAGACTGATACGGT
rs74913926	ALT	TCTGGCTACA	GTACAAGTAATCTAGATCTGGCTACA
rs74931365	REF	GACGTTCATC	GTACAAGTAATCTAGAGACGTTCATC
rs74931365	ALT	ATTGCATGTC	GTACAAGTAATCTAGAATTGCATGTC
rs74970365	ALT	CGAACTGTCT	GTACAAGTAATCTAGACGAACTGTCT
rs74970365	REF	GCATTACGCG	GTACAAGTAATCTAGAGCATTACGCG
rs74978315	REF	TTGCAACAGG	GTACAAGTAATCTAGATTGCAACAGG
rs74978315	ALT	GTGGCAATCA	GTACAAGTAATCTAGAGTGGCAATCA
rs74980355	REF	CTGCACGTTA	GTACAAGTAATCTAGACTGCACGTTA
rs74980355	ALT	AGCTATCGCT	GTACAAGTAATCTAGAAGCTATCGCT
rs74985632	REF	GGAGCTACCT	GTACAAGTAATCTAGAGGAGCTACCT
rs74985632	ALT	GTCATTAGCG	GTACAAGTAATCTAGAGTCATTAGCG
rs75111544	REF	GTTCTATCAG	GTACAAGTAATCTAGAGTTCTATCAG
rs75111544	ALT	AACGTGCTGT	GTACAAGTAATCTAGAAACGTGCTGT
rs75116856	REF	TTACACAGGT	GTACAAGTAATCTAGATTACACAGGT
rs75116856	ALT	TGAAGCGCTA	GTACAAGTAATCTAGATGAAGCGCTA
rs75151570	REF	CAGATCGTGT	GTACAAGTAATCTAGACAGATCGTGT
rs75151570	ALT	CAATCTGGCT	GTACAAGTAATCTAGACAATCTGGCT
rs75191593	REF	CGAGAGACTT	GTACAAGTAATCTAGACGAGAGACTT
rs75191593	ALT	AGCCGTATAT	GTACAAGTAATCTAGAAGCCGTATAT
rs75219664	REF	GCTTCAAGAG	GTACAAGTAATCTAGAGCTTCAAGAG
rs75219664	ALT	GCGCAATATG	GTACAAGTAATCTAGAGCGCAATATG
rs75301964	REF	TACCGATATG	GTACAAGTAATCTAGATACCGATATG
rs75301964	ALT	GCCATTATGG	GTACAAGTAATCTAGAGCCATTATGG
rs75315897	REF	CCGTCGAAGT	GTACAAGTAATCTAGACCGTCGAAGT
rs75315897	ALT	ATGGACTATC	GTACAAGTAATCTAGAATGGACTATC
rs75316565	REF	ACTAGTCCTG	GTACAAGTAATCTAGAACTAGTCCTG
rs75316565	ALT	TAGCATCTTG	GTACAAGTAATCTAGATAGCATCTTG
rs75331527	REF	GACTGCACGT	GTACAAGTAATCTAGAGACTGCACGT
rs75331527	ALT	CCTGTGAAGA	GTACAAGTAATCTAGACCTGTGAAGA
rs75400621	ALT	GCTTCAATGC	GTACAAGTAATCTAGAGCTTCAATGC
rs75400621	REF	ATCAGCTTAG	GTACAAGTAATCTAGAATCAGCTTAG
rs754228	REF	TGAACTGCTG	GTACAAGTAATCTAGATGAACTGCTG
rs754228	ALT	TCGTTCGAAG	GTACAAGTAATCTAGATCGTTCGAAG
rs75444213	REF	CCTAGCTGAG	GTACAAGTAATCTAGACCTAGCTGAG
rs75444213	ALT	TAGTGCACAT	GTACAAGTAATCTAGATAGTGCACAT
rs7546435	REF	CTGCGATGCA	GTACAAGTAATCTAGACTGCGATGCA
rs7546435	ALT	GTGTCAATAC	GTACAAGTAATCTAGAGTGTCAATAC
rs75507156	REF	TTGTCCTGAA	GTACAAGTAATCTAGATTGTCCTGAA
rs75507156	ALT	GCAGATCTGC	GTACAAGTAATCTAGAGCAGATCTGC
rs7557697	REF	TACTGTCAGC	GTACAAGTAATCTAGATACTGTCAGC
rs7557697	ALT	TCTTATGAGC	GTACAAGTAATCTAGATCTTATGAGC
rs7559325	REF	TCGGTATACC	GTACAAGTAATCTAGATCGGTATACC
rs7559325	ALT	ATGGCGCATT	GTACAAGTAATCTAGAATGGCGCATT
rs75594108	REF	CGTTCAAGCT	GTACAAGTAATCTAGACGTTCAAGCT
rs75594108	ALT	AGACATGCGT	GTACAAGTAATCTAGAAGACATGCGT
rs75613478	ALT	ATCGTTCGTA	GTACAAGTAATCTAGAATCGTTCGTA
rs75613478	REF	AACGTTCGGC	GTACAAGTAATCTAGAAACGTTCGGC
rs7564570	REF	TTAGATCCTG	GTACAAGTAATCTAGATTAGATCCTG
rs7564570	ALT	GCCGTACGAT	GTACAAGTAATCTAGAGCCGTACGAT
rs75654563	REF	ACGGTAAGCT	GTACAAGTAATCTAGAACGGTAAGCT
rs75654563	ALT	TCAGACGGTC	GTACAAGTAATCTAGATCAGACGGTC
rs7571890	REF	GAGTCTCGAT	GTACAAGTAATCTAGAGAGTCTCGAT
rs7571890	ALT	CTCGGATCAT	GTACAAGTAATCTAGACTCGGATCAT
rs75777619	REF	TGATCGCGAC	GTACAAGTAATCTAGATGATCGCGAC
rs75777619	ALT	CGATCAGTTA	GTACAAGTAATCTAGACGATCAGTTA
rs7583617	ALT	GATGCATCCG	GTACAAGTAATCTAGAGATGCATCCG
rs7583617	REF	CAGAAGTTCT	GTACAAGTAATCTAGACAGAAGTTCT
rs7588389	REF	GAGCGATTCA	GTACAAGTAATCTAGAGAGCGATTCA
rs7588389	ALT	AGGCTAACTG	GTACAAGTAATCTAGAAGGCTAACTG
rs75893356	ALT	ACTGTGAACG	GTACAAGTAATCTAGAACTGTGAACG
rs75893356	REF	AAGTCTGTAC	GTACAAGTAATCTAGAAAGTCTGTAC
rs75913818	ALT	GTTCATCGCA	GTACAAGTAATCTAGAGTTCATCGCA
rs75913818	REF	GCTAGCAATG	GTACAAGTAATCTAGAGCTAGCAATG
rs75967927	ALT	TAGTCACAGG	GTACAAGTAATCTAGATAGTCACAGG
rs75967927	REF	GATTCAACGT	GTACAAGTAATCTAGAGATTCAACGT
rs7598718	REF	GTACGAGCCT	GTACAAGTAATCTAGAGTACGAGCCT
rs7598718	ALT	GGTCAACTGT	GTACAAGTAATCTAGAGGTCAACTGT
rs76002483	REF	TTGCATAGCC	GTACAAGTAATCTAGATTGCATAGCC
rs76002483	ALT	GGCTATCGTA	GTACAAGTAATCTAGAGGCTATCGTA
rs76028399	REF	AACGATGTCT	GTACAAGTAATCTAGAAACGATGTCT
rs76028399	ALT	GCTGAGCATC	GTACAAGTAATCTAGAGCTGAGCATC
rs76092095	REF	GCCTCGGTAA	GTACAAGTAATCTAGAGCCTCGGTAA
rs76092095	ALT	CTAGTTGCAA	GTACAAGTAATCTAGACTAGTTGCAA
rs76113899	REF	CTGCAACTTG	GTACAAGTAATCTAGACTGCAACTTG
rs76113899	ALT	GAACATGTTC	GTACAAGTAATCTAGAGAACATGTTC
rs7612868	REF	CATTACGTAG	GTACAAGTAATCTAGACATTACGTAG
rs7612868	ALT	ACGTGAGCCT	GTACAAGTAATCTAGAACGTGAGCCT
rs76167976	ALT	GTTATTCACG	GTACAAGTAATCTAGAGTTATTCACG
rs76167976	REF	GTGACATTCT	GTACAAGTAATCTAGAGTGACATTCT
rs76171738	REF	TTAGAGATCC	GTACAAGTAATCTAGATTAGAGATCC
rs76171738	ALT	TCACATGTGC	GTACAAGTAATCTAGATCACATGTGC
rs7617523	REF	TGACGGACTA	GTACAAGTAATCTAGATGACGGACTA
rs7617523	ALT	TAGAGTGCTC	GTACAAGTAATCTAGATAGAGTGCTC
rs7618509	ALT	TGCCAGATGC	GTACAAGTAATCTAGATGCCAGATGC
rs7618509	REF	CTTAGTGTAC	GTACAAGTAATCTAGACTTAGTGTAC
rs76260312	REF	AGATCCTAGT	GTACAAGTAATCTAGAAGATCCTAGT
rs76260312	ALT	GTAAGCTGAC	GTACAAGTAATCTAGAGTAAGCTGAC
rs7626705	ALT	ATCGAGTACG	GTACAAGTAATCTAGAATCGAGTACG
rs7626705	REF	GATGATACCT	GTACAAGTAATCTAGAGATGATACCT
rs76281515	REF	TGACTAGCCG	GTACAAGTAATCTAGATGACTAGCCG
rs76281515	ALT	GTCCTCAGGA	GTACAAGTAATCTAGAGTCCTCAGGA
rs76284360	ALT	CGGCTTGAAT	GTACAAGTAATCTAGACGGCTTGAAT
rs76284360	REF	TGGTCCTAGA	GTACAAGTAATCTAGATGGTCCTAGA
rs76300807	REF	CTGAGTCTAC	GTACAAGTAATCTAGACTGAGTCTAC
rs76300807	ALT	TTGTCAGCAC	GTACAAGTAATCTAGATTGTCAGCAC
rs76320501	ALT	ACTTGCACGG	GTACAAGTAATCTAGAACTTGCACGG
rs76320501	REF	CAGGTGCATC	GTACAAGTAATCTAGACAGGTGCATC
rs76382908	REF	TCCGAATGTT	GTACAAGTAATCTAGATCCGAATGTT
rs76382908	ALT	CGGATTACTA	GTACAAGTAATCTAGACGGATTACTA
rs76446378	ALT	TCAAGATCTG	GTACAAGTAATCTAGATCAAGATCTG
rs76446378	REF	CTGGATGCAT	GTACAAGTAATCTAGACTGGATGCAT
rs7653046	REF	GCTTGATACT	GTACAAGTAATCTAGAGCTTGATACT
rs7653046	ALT	AGCTCGAGTT	GTACAAGTAATCTAGAAGCTCGAGTT
rs7654245	REF	ATCGGCAGTA	GTACAAGTAATCTAGAATCGGCAGTA
rs7654245	ALT	CGCTAGACGT	GTACAAGTAATCTAGACGCTAGACGT
rs76570892	REF	CACTATGATG	GTACAAGTAATCTAGACACTATGATG
rs76570892	ALT	ACCGCTGTTA	GTACAAGTAATCTAGAACCGCTGTTA
rs76584826	REF	AGCTAGGCAT	GTACAAGTAATCTAGAAGCTAGGCAT
rs76584826	ALT	TCCGAGAGTT	GTACAAGTAATCTAGATCCGAGAGTT
rs76596115	REF	GTCCAGTTAC	GTACAAGTAATCTAGAGTCCAGTTAC
rs76596115	ALT	GTACTCTCGA	GTACAAGTAATCTAGAGTACTCTCGA
rs76609497	REF	GTACTGAATC	GTACAAGTAATCTAGAGTACTGAATC
rs76609497	ALT	ATGACGAGCT	GTACAAGTAATCTAGAATGACGAGCT
rs76619218	REF	CTGGATCATA	GTACAAGTAATCTAGACTGGATCATA
rs76619218	ALT	TTCAATGCGA	GTACAAGTAATCTAGATTCAATGCGA
rs76678036	REF	TAGCCATGTC	GTACAAGTAATCTAGATAGCCATGTC
rs76678036	ALT	GTAGCTATTC	GTACAAGTAATCTAGAGTAGCTATTC
rs76702877	REF	GATTGTACTC	GTACAAGTAATCTAGAGATTGTACTC
rs76702877	ALT	TGTCCACAGT	GTACAAGTAATCTAGATGTCCACAGT
rs76727299	REF	GGATCATACT	GTACAAGTAATCTAGAGGATCATACT
rs76727299	ALT	TGTGATACGC	GTACAAGTAATCTAGATGTGATACGC
rs76730904	REF	AGTGGATCCT	GTACAAGTAATCTAGAAGTGGATCCT
rs76730904	ALT	AGGATGTCCA	GTACAAGTAATCTAGAAGGATGTCCA
rs7674442	REF	GACTGGCTAA	GTACAAGTAATCTAGAGACTGGCTAA
rs7674442	ALT	TTCTGAGCTA	GTACAAGTAATCTAGATTCTGAGCTA
rs76766472	REF	CGGTCCAGTA	GTACAAGTAATCTAGACGGTCCAGTA
rs76766472	ALT	AGCATCATGT	GTACAAGTAATCTAGAAGCATCATGT
rs768378	REF	GGAGCCATTC	GTACAAGTAATCTAGAGGAGCCATTC
rs768378	ALT	GCCTGATGAA	GTACAAGTAATCTAGAGCCTGATGAA
rs76859804	REF	TTAGCGCGAA	GTACAAGTAATCTAGATTAGCGCGAA
rs76859804	ALT	GCGTATCGAC	GTACAAGTAATCTAGAGCGTATCGAC
rs7687396	REF	TGTACACAGT	GTACAAGTAATCTAGATGTACACAGT
rs7687396	ALT	TGCGTACGCA	GTACAAGTAATCTAGATGCGTACGCA
rs76899740	REF	CCATGGATAG	GTACAAGTAATCTAGACCATGGATAG
rs76899740	ALT	CTCGTATAGC	GTACAAGTAATCTAGACTCGTATAGC
rs76918453	REF	GCCATTGAGC	GTACAAGTAATCTAGAGCCATTGAGC
rs76918453	ALT	TTAGCATCCG	GTACAAGTAATCTAGATTAGCATCCG
rs76920724	REF	AAGTCGACTT	GTACAAGTAATCTAGAAAGTCGACTT
rs76920724	ALT	ACGACTAGTT	GTACAAGTAATCTAGAACGACTAGTT
rs76945717	REF	TTCGCACAGG	GTACAAGTAATCTAGATTCGCACAGG
rs76945717	ALT	TGTGTCTCAA	GTACAAGTAATCTAGATGTGTCTCAA
rs7696341	REF	GTGATCTCAA	GTACAAGTAATCTAGAGTGATCTCAA
rs7696341	ALT	TGAACTCGGA	GTACAAGTAATCTAGATGAACTCGGA
rs77071942	REF	TACATGCGGT	GTACAAGTAATCTAGATACATGCGGT
rs77071942	ALT	TGCTGTAACA	GTACAAGTAATCTAGATGCTGTAACA
rs77081733	REF	GACTTAGCCG	GTACAAGTAATCTAGAGACTTAGCCG
rs77081733	ALT	AGTCTGCATG	GTACAAGTAATCTAGAAGTCTGCATG
rs7709194	ALT	CTAGCTTAGC	GTACAAGTAATCTAGACTAGCTTAGC
rs7709194	REF	AGCCGCTTAG	GTACAAGTAATCTAGAAGCCGCTTAG
rs7709865	REF	GTCACTGTAG	GTACAAGTAATCTAGAGTCACTGTAG
rs7709865	ALT	CTTGAGCTAC	GTACAAGTAATCTAGACTTGAGCTAC
rs77100563	REF	ACGCGTATGA	GTACAAGTAATCTAGAACGCGTATGA
rs77100563	ALT	TCCAGGCTAT	GTACAAGTAATCTAGATCCAGGCTAT
rs77115755	REF	CGATCATGCG	GTACAAGTAATCTAGACGATCATGCG
rs77115755	ALT	CTTACAGCTG	GTACAAGTAATCTAGACTTACAGCTG
rs7714751	REF	TAACGTTAGC	GTACAAGTAATCTAGATAACGTTAGC
rs7714751	ALT	AGTCGAGCTT	GTACAAGTAATCTAGAAGTCGAGCTT
rs77181760	REF	CACGCGTAGT	GTACAAGTAATCTAGACACGCGTAGT
rs77181760	ALT	GACGATGATC	GTACAAGTAATCTAGAGACGATGATC
rs7720554	REF	TCTGACTACG	GTACAAGTAATCTAGATCTGACTACG
rs7720554	ALT	GACTTGTCAT	GTACAAGTAATCTAGAGACTTGTCAT
rs77216497	ALT	ATCGATGACG	GTACAAGTAATCTAGAATCGATGACG
rs77216497	REF	AATGTCGCGA	GTACAAGTAATCTAGAAATGTCGCGA
rs77241275	REF	ATCATGTCGA	GTACAAGTAATCTAGAATCATGTCGA
rs77241275	ALT	GCTCAGGCTA	GTACAAGTAATCTAGAGCTCAGGCTA
rs7726427	REF	GCGCATTGCA	GTACAAGTAATCTAGAGCGCATTGCA
rs7726427	ALT	AATACTGCGG	GTACAAGTAATCTAGAAATACTGCGG
rs7727341	REF	TACATAGGTC	GTACAAGTAATCTAGATACATAGGTC
rs7727341	ALT	CTGTAGCATT	GTACAAGTAATCTAGACTGTAGCATT
rs77286823	REF	GAGCGCATAT	GTACAAGTAATCTAGAGAGCGCATAT
rs77286823	ALT	GCGTACACTG	GTACAAGTAATCTAGAGCGTACACTG
rs77307105	ALT	GTATCTCAGG	GTACAAGTAATCTAGAGTATCTCAGG
rs77307105	REF	TAGTGACGTC	GTACAAGTAATCTAGATAGTGACGTC
rs77337238	REF	CAAGTTGATC	GTACAAGTAATCTAGACAAGTTGATC
rs77337238	ALT	GTATGCATGC	GTACAAGTAATCTAGAGTATGCATGC
rs7734182	REF	TCAGGTCCTA	GTACAAGTAATCTAGATCAGGTCCTA
rs7734182	ALT	TCACACGTTG	GTACAAGTAATCTAGATCACACGTTG
rs7735136	REF	GTCGACACTT	GTACAAGTAATCTAGAGTCGACACTT
rs7735136	ALT	GCTCGATGAC	GTACAAGTAATCTAGAGCTCGATGAC
rs77394401	REF	ATCCGCATGG	GTACAAGTAATCTAGAATCCGCATGG
rs77394401	ALT	TATAGTCAGC	GTACAAGTAATCTAGATATAGTCAGC
rs7740278	REF	GACCGTCATT	GTACAAGTAATCTAGAGACCGTCATT
rs7740278	ALT	CATGTGAATC	GTACAAGTAATCTAGACATGTGAATC
rs7740307	REF	CGTAGGCATC	GTACAAGTAATCTAGACGTAGGCATC
rs7740307	ALT	CTTCAGATTG	GTACAAGTAATCTAGACTTCAGATTG
rs7740331	REF	TGTTCACACG	GTACAAGTAATCTAGATGTTCACACG
rs7740331	ALT	AGTACGCGTT	GTACAAGTAATCTAGAAGTACGCGTT
rs77426740	ALT	AATCCAGTGG	GTACAAGTAATCTAGAAATCCAGTGG
rs77426740	REF	TTCATAGCAG	GTACAAGTAATCTAGATTCATAGCAG
rs77430896	REF	TGCAGCTGAA	GTACAAGTAATCTAGATGCAGCTGAA
rs77430896	ALT	GATAGTGCAC	GTACAAGTAATCTAGAGATAGTGCAC
rs7750593	REF	GACCGAGATT	GTACAAGTAATCTAGAGACCGAGATT
rs7750593	ALT	CTTAGCTGCA	GTACAAGTAATCTAGACTTAGCTGCA
rs77532695	REF	TCGTTCAGAC	GTACAAGTAATCTAGATCGTTCAGAC
rs77532695	ALT	AGTTGCCATC	GTACAAGTAATCTAGAAGTTGCCATC
rs77533489	ALT	CTGAGAGCTT	GTACAAGTAATCTAGACTGAGAGCTT
rs77533489	REF	TCGTCATTGA	GTACAAGTAATCTAGATCGTCATTGA
rs77585530	REF	CTACTGAATG	GTACAAGTAATCTAGACTACTGAATG
rs77585530	ALT	TATCGGCGTA	GTACAAGTAATCTAGATATCGGCGTA
rs7759040	REF	GAACGTATCG	GTACAAGTAATCTAGAGAACGTATCG
rs7759040	ALT	CGACTTGTTA	GTACAAGTAATCTAGACGACTTGTTA
rs77638540	REF	TGCCGAGAAT	GTACAAGTAATCTAGATGCCGAGAAT
rs77638540	ALT	CAATGAGTCT	GTACAAGTAATCTAGACAATGAGTCT
rs77644136	REF	TGGACTTCAC	GTACAAGTAATCTAGATGGACTTCAC
rs77644136	ALT	CTTAGAGCGA	GTACAAGTAATCTAGACTTAGAGCGA
rs77678276	REF	TACCGCGGAT	GTACAAGTAATCTAGATACCGCGGAT
rs77678276	ALT	TCACGGTATG	GTACAAGTAATCTAGATCACGGTATG
rs77680736	REF	AGTGCCACTT	GTACAAGTAATCTAGAAGTGCCACTT
rs77680736	ALT	CGCACGTGAT	GTACAAGTAATCTAGACGCACGTGAT
rs77846769	REF	ACATGCTGGC	GTACAAGTAATCTAGAACATGCTGGC
rs77846769	ALT	TGCTAGTCCA	GTACAAGTAATCTAGATGCTAGTCCA
rs77847166	ALT	ACTCGAAGTT	GTACAAGTAATCTAGAACTCGAAGTT
rs77847166	REF	TCAGTCTAAG	GTACAAGTAATCTAGATCAGTCTAAG
rs77849433	REF	ATGCATGTCT	GTACAAGTAATCTAGAATGCATGTCT
rs77849433	ALT	TGTACGTCAC	GTACAAGTAATCTAGATGTACGTCAC
rs77866242	REF	TTACCATGGT	GTACAAGTAATCTAGATTACCATGGT
rs77866242	ALT	CTCTAGTAGA	GTACAAGTAATCTAGACTCTAGTAGA
rs7792350	REF	TTGCACAGTT	GTACAAGTAATCTAGATTGCACAGTT
rs7792350	ALT	CGCGAGATAT	GTACAAGTAATCTAGACGCGAGATAT
rs7792525	ALT	TCAACGCTTG	GTACAAGTAATCTAGATCAACGCTTG
rs7792525	REF	ATGTGTACTC	GTACAAGTAATCTAGAATGTGTACTC
rs7792959	ALT	TTGATGACAC	GTACAAGTAATCTAGATTGATGACAC
rs7792959	REF	ACTTGATCGC	GTACAAGTAATCTAGAACTTGATCGC
rs7795656	ALT	TATATTCGCG	GTACAAGTAATCTAGATATATTCGCG
rs7795656	REF	GCGTTCTGAA	GTACAAGTAATCTAGAGCGTTCTGAA
rs7795805	REF	TACTATGTCG	GTACAAGTAATCTAGATACTATGTCG
rs7795805	ALT	TACTGGATAC	GTACAAGTAATCTAGATACTGGATAC
rs7799894	REF	AACTGCGTTA	GTACAAGTAATCTAGAAACTGCGTTA
rs7799894	ALT	ATCGAAGTGC	GTACAAGTAATCTAGAATCGAAGTGC
rs7799901	REF	ACTCTGATGG	GTACAAGTAATCTAGAACTCTGATGG
rs7799901	ALT	TTGCGACAGC	GTACAAGTAATCTAGATTGCGACAGC
rs7799932	REF	CGTGAACTTA	GTACAAGTAATCTAGACGTGAACTTA
rs7799932	ALT	GACTTCGATA	GTACAAGTAATCTAGAGACTTCGATA
rs7800128	REF	TTATTGCACG	GTACAAGTAATCTAGATTATTGCACG
rs7800128	ALT	ACGAGAGTCT	GTACAAGTAATCTAGAACGAGAGTCT
rs7802372	ALT	GCACTTAGCG	GTACAAGTAATCTAGAGCACTTAGCG
rs7802372	REF	ACTTGCCATG	GTACAAGTAATCTAGAACTTGCCATG
rs7804972	ALT	GTAGTACTTC	GTACAAGTAATCTAGAGTAGTACTTC
rs7804972	REF	CTATGATGTC	GTACAAGTAATCTAGACTATGATGTC
rs7807401	ALT	AGCTTCTACG	GTACAAGTAATCTAGAAGCTTCTACG
rs7807401	REF	TCATCTACGG	GTACAAGTAATCTAGATCATCTACGG
rs78074380	ALT	AGAGTTCGCA	GTACAAGTAATCTAGAAGAGTTCGCA
rs78074380	REF	TATGCTCGGA	GTACAAGTAATCTAGATATGCTCGGA
rs7810072	ALT	ACTTGAGCCT	GTACAAGTAATCTAGAACTTGAGCCT
rs7810072	REF	TCAGTATGCA	GTACAAGTAATCTAGATCAGTATGCA
rs7810600	REF	CGATGTCCAG	GTACAAGTAATCTAGACGATGTCCAG
rs7810600	ALT	GTTATAGACC	GTACAAGTAATCTAGAGTTATAGACC
rs78110679	REF	TCAAGTGCGT	GTACAAGTAATCTAGATCAAGTGCGT
rs78110679	ALT	ATCGCGTCTA	GTACAAGTAATCTAGAATCGCGTCTA
rs78128881	REF	AATGCTCCGT	GTACAAGTAATCTAGAAATGCTCCGT
rs78128881	ALT	ACAGGTCGTA	GTACAAGTAATCTAGAACAGGTCGTA
rs78129655	ALT	TCTATGTCGA	GTACAAGTAATCTAGATCTATGTCGA
rs78129655	REF	TTACCGATGA	GTACAAGTAATCTAGATTACCGATGA
rs7819780	ALT	TCGATCACGT	GTACAAGTAATCTAGATCGATCACGT
rs7819780	REF	TCGACTGTAG	GTACAAGTAATCTAGATCGACTGTAG
rs7820747	REF	CAGTCTATGT	GTACAAGTAATCTAGACAGTCTATGT
rs7820747	ALT	CAGCTCGATG	GTACAAGTAATCTAGACAGCTCGATG
rs78259611	ALT	GTACTATCCG	GTACAAGTAATCTAGAGTACTATCCG
rs78259611	REF	GGACACTTAG	GTACAAGTAATCTAGAGGACACTTAG
rs7826464	REF	AGCTAGTGCA	GTACAAGTAATCTAGAAGCTAGTGCA
rs7826464	ALT	ACAGGCTTGA	GTACAAGTAATCTAGAACAGGCTTGA
rs7826809	REF	GTAGGTCAAC	GTACAAGTAATCTAGAGTAGGTCAAC
rs7826809	ALT	ATACGTCGGT	GTACAAGTAATCTAGAATACGTCGGT
rs78289142	REF	AGTGCGATCA	GTACAAGTAATCTAGAAGTGCGATCA
rs78289142	ALT	CGTCATCAGG	GTACAAGTAATCTAGACGTCATCAGG
rs78332988	REF	TTGAGGACCA	GTACAAGTAATCTAGATTGAGGACCA
rs78332988	ALT	ATCACTAGGT	GTACAAGTAATCTAGAATCACTAGGT
rs7839329	REF	GTCATCGTAC	GTACAAGTAATCTAGAGTCATCGTAC
rs7839329	ALT	TTCTGAAGTC	GTACAAGTAATCTAGATTCTGAAGTC
rs7840386	ALT	ATCGGTATCT	GTACAAGTAATCTAGAATCGGTATCT
rs7840386	REF	ACTGTCGTCA	GTACAAGTAATCTAGAACTGTCGTCA
rs7841981	REF	CACGAGGTAT	GTACAAGTAATCTAGACACGAGGTAT
rs7841981	ALT	TCTTGTACGA	GTACAAGTAATCTAGATCTTGTACGA
rs7842707	REF	GTCGATGCTA	GTACAAGTAATCTAGAGTCGATGCTA
rs7842707	ALT	GACGCTAGAT	GTACAAGTAATCTAGAGACGCTAGAT
rs7842761	ALT	CGAGCATTGC	GTACAAGTAATCTAGACGAGCATTGC
rs7842761	REF	TCGATGTGAC	GTACAAGTAATCTAGATCGATGTGAC
rs7843605	ALT	GACTACGTAG	GTACAAGTAATCTAGAGACTACGTAG
rs7843605	REF	ATTGCGCTCA	GTACAAGTAATCTAGAATTGCGCTCA
rs7846184	REF	AGTCAGTGCT	GTACAAGTAATCTAGAAGTCAGTGCT
rs7846184	ALT	GCTGAGATAC	GTACAAGTAATCTAGAGCTGAGATAC
rs78486326	REF	TATAGCGGCT	GTACAAGTAATCTAGATATAGCGGCT
rs78486326	ALT	ATGCGAGTCC	GTACAAGTAATCTAGAATGCGAGTCC
rs78548003	REF	GACGTCCTAT	GTACAAGTAATCTAGAGACGTCCTAT
rs78548003	ALT	TGCCGAACTG	GTACAAGTAATCTAGATGCCGAACTG
rs78570590	ALT	AGGATCATGC	GTACAAGTAATCTAGAAGGATCATGC
rs78570590	REF	TGCACTTGAC	GTACAAGTAATCTAGATGCACTTGAC
rs7868663	REF	ACCGATTCGT	GTACAAGTAATCTAGAACCGATTCGT
rs7868663	ALT	TATCGATGGC	GTACAAGTAATCTAGATATCGATGGC
rs7869173	REF	GCCAGTTCTA	GTACAAGTAATCTAGAGCCAGTTCTA
rs7869173	ALT	CCGAGATCTT	GTACAAGTAATCTAGACCGAGATCTT
rs78719977	ALT	GCCAGGTACT	GTACAAGTAATCTAGAGCCAGGTACT
rs78719977	REF	CTCGATGAGA	GTACAAGTAATCTAGACTCGATGAGA
rs78842370	REF	CGGCTAGACT	GTACAAGTAATCTAGACGGCTAGACT
rs78842370	ALT	CTCGCTATAG	GTACAAGTAATCTAGACTCGCTATAG
rs78852983	REF	CGTAGAGCAT	GTACAAGTAATCTAGACGTAGAGCAT
rs78852983	ALT	GCAGCTGTCA	GTACAAGTAATCTAGAGCAGCTGTCA
rs78942037	REF	GACCATTCGG	GTACAAGTAATCTAGAGACCATTCGG
rs78942037	ALT	CTATGAACTG	GTACAAGTAATCTAGACTATGAACTG
rs7896246	REF	CGTGTATATC	GTACAAGTAATCTAGACGTGTATATC
rs7896246	ALT	TATGGAGTCC	GTACAAGTAATCTAGATATGGAGTCC
rs78988517	ALT	CATACAGGTG	GTACAAGTAATCTAGACATACAGGTG
rs78988517	REF	GTATCACCGT	GTACAAGTAATCTAGAGTATCACCGT
rs79020056	ALT	AGGCGACATT	GTACAAGTAATCTAGAAGGCGACATT
rs79020056	REF	GCATCTAAGT	GTACAAGTAATCTAGAGCATCTAAGT
rs79095262	REF	TCCGAATCTG	GTACAAGTAATCTAGATCCGAATCTG
rs79095262	ALT	TCGACTACTG	GTACAAGTAATCTAGATCGACTACTG
rs79125155	REF	GATTACCGCG	GTACAAGTAATCTAGAGATTACCGCG
rs79125155	ALT	ATCGACTCGT	GTACAAGTAATCTAGAATCGACTCGT
rs79163745	REF	AGAGTCCTCT	GTACAAGTAATCTAGAAGAGTCCTCT
rs79163745	ALT	TCTTACAGCG	GTACAAGTAATCTAGATCTTACAGCG
rs79178475	ALT	CATATCGCGG	GTACAAGTAATCTAGACATATCGCGG
rs79178475	REF	CTGATTCTGA	GTACAAGTAATCTAGACTGATTCTGA
rs7918082	REF	TTCGCAAGTG	GTACAAGTAATCTAGATTCGCAAGTG
rs7918082	ALT	GTCTGCGCAA	GTACAAGTAATCTAGAGTCTGCGCAA
rs7918982	ALT	GTTGCTCAAT	GTACAAGTAATCTAGAGTTGCTCAAT
rs7918982	REF	TATGGCTCAC	GTACAAGTAATCTAGATATGGCTCAC
rs7919141	REF	TTGACTCAGA	GTACAAGTAATCTAGATTGACTCAGA
rs7919141	ALT	CCTGAGAGAT	GTACAAGTAATCTAGACCTGAGAGAT
rs79208817	REF	ATTCAGTACG	GTACAAGTAATCTAGAATTCAGTACG
rs79208817	ALT	CATATTCTGG	GTACAAGTAATCTAGACATATTCTGG
rs79208987	ALT	CATGTCCTAG	GTACAAGTAATCTAGACATGTCCTAG
rs79208987	REF	CGTTGCTACA	GTACAAGTAATCTAGACGTTGCTACA
rs79213832	REF	TCCTGCATGA	GTACAAGTAATCTAGATCCTGCATGA
rs79213832	REF	TAACTGAGCG	GTACAAGTAATCTAGATAACTGAGCG
rs79213832	ALT	TGATGCTACC	GTACAAGTAATCTAGATGATGCTACC
rs79213832	ALT	CTTCGGCGAA	GTACAAGTAATCTAGACTTCGGCGAA
rs7922288	REF	TATTGCGATC	GTACAAGTAATCTAGATATTGCGATC
rs7922288	ALT	AGATCTTCTG	GTACAAGTAATCTAGAAGATCTTCTG
rs7923479	REF	TAACTATGCG	GTACAAGTAATCTAGATAACTATGCG
rs7923479	ALT	GTTAGCACAT	GTACAAGTAATCTAGAGTTAGCACAT
rs7923507	REF	GGCTAACTGC	GTACAAGTAATCTAGAGGCTAACTGC
rs7923507	ALT	TTACAGGTCT	GTACAAGTAATCTAGATTACAGGTCT
rs79267330	ALT	CTGGAGCCAT	GTACAAGTAATCTAGACTGGAGCCAT
rs79267330	REF	ACGAACGTTG	GTACAAGTAATCTAGAACGAACGTTG
rs79372788	REF	ATACTTGACG	GTACAAGTAATCTAGAATACTTGACG
rs79372788	ALT	GCGTACATGA	GTACAAGTAATCTAGAGCGTACATGA
rs79407723	ALT	TATACTCGGT	GTACAAGTAATCTAGATATACTCGGT
rs79407723	REF	GTCTGATACC	GTACAAGTAATCTAGAGTCTGATACC
rs7943741	REF	GCGCTTACGA	GTACAAGTAATCTAGAGCGCTTACGA
rs7943741	ALT	CTACAGTTCG	GTACAAGTAATCTAGACTACAGTTCG
rs79508493	REF	CTAGGCTGTA	GTACAAGTAATCTAGACTAGGCTGTA
rs79508493	ALT	CGGTGATCAA	GTACAAGTAATCTAGACGGTGATCAA
rs7955113	REF	ACCGTGATGC	GTACAAGTAATCTAGAACCGTGATGC
rs7955113	ALT	CATCTGAGCG	GTACAAGTAATCTAGACATCTGAGCG
rs7957668	ALT	CTAGGTCATT	GTACAAGTAATCTAGACTAGGTCATT
rs7957668	REF	CCTCGTTAGA	GTACAAGTAATCTAGACCTCGTTAGA
rs7963875	REF	TGCCTAGGAC	GTACAAGTAATCTAGATGCCTAGGAC
rs7963875	ALT	ATGGTGCATC	GTACAAGTAATCTAGAATGGTGCATC
rs79664808	ALT	AATCCGTTCG	GTACAAGTAATCTAGAAATCCGTTCG
rs79664808	REF	TATTACGTCG	GTACAAGTAATCTAGATATTACGTCG
rs7969850	REF	GCTTGACATT	GTACAAGTAATCTAGAGCTTGACATT
rs7969850	ALT	CGCTGATCAG	GTACAAGTAATCTAGACGCTGATCAG
rs79703785	REF	ACAGTCGGTC	GTACAAGTAATCTAGAACAGTCGGTC
rs79703785	ALT	CGATGATCAG	GTACAAGTAATCTAGACGATGATCAG
rs79703785	ALT	TACGACTGTT	GTACAAGTAATCTAGATACGACTGTT
rs79703785	REF	GCGCATCGAT	GTACAAGTAATCTAGAGCGCATCGAT
rs79714579	REF	TCATGATGCT	GTACAAGTAATCTAGATCATGATGCT
rs79714579	ALT	AGCGTGCATC	GTACAAGTAATCTAGAAGCGTGCATC
rs797318	REF	GTAGATACCG	GTACAAGTAATCTAGAGTAGATACCG
rs797318	ALT	GAGACTATCT	GTACAAGTAATCTAGAGAGACTATCT
rs797319	ALT	GTACAGGTCT	GTACAAGTAATCTAGAGTACAGGTCT
rs797319	REF	ATTATGACGC	GTACAAGTAATCTAGAATTATGACGC
rs79765254	REF	GTTCAGCAGA	GTACAAGTAATCTAGAGTTCAGCAGA
rs79765254	ALT	AACGGCTTGC	GTACAAGTAATCTAGAAACGGCTTGC
rs79770870	ALT	TCCAGCATGG	GTACAAGTAATCTAGATCCAGCATGG
rs79770870	REF	CGTGAATCGA	GTACAAGTAATCTAGACGTGAATCGA
rs7979019	REF	ATAGCCGTAT	GTACAAGTAATCTAGAATAGCCGTAT
rs7979019	ALT	AGGCGTTCAC	GTACAAGTAATCTAGAAGGCGTTCAC
rs7983374	ALT	TCTCGAGGCA	GTACAAGTAATCTAGATCTCGAGGCA
rs7983374	REF	CGTGACTGAC	GTACAAGTAATCTAGACGTGACTGAC
rs79851578	ALT	TAATGGAGCC	GTACAAGTAATCTAGATAATGGAGCC
rs79851578	REF	GAGTACGTAC	GTACAAGTAATCTAGAGAGTACGTAC
rs7985850	REF	GCACTCAGTG	GTACAAGTAATCTAGAGCACTCAGTG
rs7985850	ALT	GAAGTGTCCT	GTACAAGTAATCTAGAGAAGTGTCCT
rs80007910	REF	CGTATTACCG	GTACAAGTAATCTAGACGTATTACCG
rs80007910	ALT	TAGCAACGGT	GTACAAGTAATCTAGATAGCAACGGT
rs80029873	REF	ATCATTCGCG	GTACAAGTAATCTAGAATCATTCGCG
rs80029873	ALT	ATGACGTCGC	GTACAAGTAATCTAGAATGACGTCGC
rs80079355	ALT	TACGCGTCGA	GTACAAGTAATCTAGATACGCGTCGA
rs80079355	REF	TCACTAGTGA	GTACAAGTAATCTAGATCACTAGTGA
rs80121507	ALT	CCAGTTCGAG	GTACAAGTAATCTAGACCAGTTCGAG
rs80121507	REF	CATGTTGCAA	GTACAAGTAATCTAGACATGTTGCAA
rs8025863	REF	CGTCGTGATA	GTACAAGTAATCTAGACGTCGTGATA
rs8025863	ALT	TCTGAAGCTT	GTACAAGTAATCTAGATCTGAAGCTT
rs80282187	ALT	GATCCAGTGT	GTACAAGTAATCTAGAGATCCAGTGT
rs80282187	REF	TAGATCGCAG	GTACAAGTAATCTAGATAGATCGCAG
rs80286183	ALT	TTGCGCAAGA	GTACAAGTAATCTAGATTGCGCAAGA
rs80286183	REF	TGTGCACACT	GTACAAGTAATCTAGATGTGCACACT
rs8031046	REF	TCAGGATCTT	GTACAAGTAATCTAGATCAGGATCTT
rs8031046	ALT	TTGAACGAGC	GTACAAGTAATCTAGATTGAACGAGC
rs80314439	REF	ACGTTGTCAT	GTACAAGTAATCTAGAACGTTGTCAT
rs80314439	ALT	GGCTGAACTT	GTACAAGTAATCTAGAGGCTGAACTT
rs80350582	REF	ATCCGTATGA	GTACAAGTAATCTAGAATCCGTATGA
rs80350582	ALT	TATGCAGGCA	GTACAAGTAATCTAGATATGCAGGCA
rs8035135	ALT	AATCAGTCGG	GTACAAGTAATCTAGAAATCAGTCGG
rs8035135	REF	TTACTGTACG	GTACAAGTAATCTAGATTACTGTACG
rs8040868	REF	GTGATGTACC	GTACAAGTAATCTAGAGTGATGTACC
rs8040868	ALT	TGAACTTCGC	GTACAAGTAATCTAGATGAACTTCGC
rs8049316	ALT	CGAATCGGAT	GTACAAGTAATCTAGACGAATCGGAT
rs8049316	REF	AGAATCCGTG	GTACAAGTAATCTAGAAGAATCCGTG
rs8055338	REF	TGAAGCATGC	GTACAAGTAATCTAGATGAAGCATGC
rs8055338	ALT	TCGCGAACGT	GTACAAGTAATCTAGATCGCGAACGT
rs8056745	ALT	CGGTATCATA	GTACAAGTAATCTAGACGGTATCATA
rs8056745	REF	TGAACACTGT	GTACAAGTAATCTAGATGAACACTGT
rs8059260	REF	TATTACGGCG	GTACAAGTAATCTAGATATTACGGCG
rs8059260	ALT	CACGTGATGC	GTACAAGTAATCTAGACACGTGATGC
rs8059525	REF	GTTAGCCGAT	GTACAAGTAATCTAGAGTTAGCCGAT
rs8059525	ALT	AGGTCGCTAC	GTACAAGTAATCTAGAAGGTCGCTAC
rs8063084	REF	TAACTCGGAT	GTACAAGTAATCTAGATAACTCGGAT
rs8063084	ALT	GGTAAGTCAC	GTACAAGTAATCTAGAGGTAAGTCAC
rs8068636	REF	CAGGTAACTG	GTACAAGTAATCTAGACAGGTAACTG
rs8068636	ALT	GACAGTACGT	GTACAAGTAATCTAGAGACAGTACGT
rs8076789	REF	TGAACTCGTA	GTACAAGTAATCTAGATGAACTCGTA
rs8076789	ALT	ATCAGCGGAT	GTACAAGTAATCTAGAATCAGCGGAT
rs8089727	REF	TATGCAGTGC	GTACAAGTAATCTAGATATGCAGTGC
rs8089727	ALT	GATGTCGTAC	GTACAAGTAATCTAGAGATGTCGTAC
rs8118557	ALT	CTGCACTGTA	GTACAAGTAATCTAGACTGCACTGTA
rs8118557	REF	CATCTACGGT	GTACAAGTAATCTAGACATCTACGGT
rs8133079	REF	CGTGAACTCG	GTACAAGTAATCTAGACGTGAACTCG
rs8133079	ALT	TGTAAGCTAC	GTACAAGTAATCTAGATGTAAGCTAC
rs816613	ALT	TTGAGCCTAC	GTACAAGTAATCTAGATTGAGCCTAC
rs816613	REF	CTGTAACAGT	GTACAAGTAATCTAGACTGTAACAGT
rs816621	ALT	CTGGATTGAC	GTACAAGTAATCTAGACTGGATTGAC
rs816621	REF	GCCTCATTAG	GTACAAGTAATCTAGAGCCTCATTAG
rs816628	REF	GTACTAGCGC	GTACAAGTAATCTAGAGTACTAGCGC
rs816628	ALT	TCTCGCAGAG	GTACAAGTAATCTAGATCTCGCAGAG
rs8181880	REF	CAGGACTCTG	GTACAAGTAATCTAGACAGGACTCTG
rs8181880	ALT	TCAGTCTTGA	GTACAAGTAATCTAGATCAGTCTTGA
rs862242	REF	AGGTCCTCTA	GTACAAGTAATCTAGAAGGTCCTCTA
rs862242	ALT	AACGTGCTGA	GTACAAGTAATCTAGAAACGTGCTGA
rs862245	ALT	GTTCGTACTA	GTACAAGTAATCTAGAGTTCGTACTA
rs862245	REF	TAGTCCGAGC	GTACAAGTAATCTAGATAGTCCGAGC
rs871026	REF	GCATCGATGT	GTACAAGTAATCTAGAGCATCGATGT
rs871026	ALT	ATGGCATTAC	GTACAAGTAATCTAGAATGGCATTAC
rs871301	ALT	CGCTTGAATA	GTACAAGTAATCTAGACGCTTGAATA
rs871301	REF	GTCTAGCCGA	GTACAAGTAATCTAGAGTCTAGCCGA
rs871606	REF	CTGATGTCTA	GTACAAGTAATCTAGACTGATGTCTA
rs871606	ALT	GACATTGCTA	GTACAAGTAATCTAGAGACATTGCTA
rs886785	ALT	ATGAGACGCT	GTACAAGTAATCTAGAATGAGACGCT
rs886785	REF	TATGAGACCT	GTACAAGTAATCTAGATATGAGACCT
rs891159	REF	AGTGATGCCA	GTACAAGTAATCTAGAAGTGATGCCA
rs891159	ALT	CAGTGACTTA	GTACAAGTAATCTAGACAGTGACTTA
rs897658	ALT	GTGGACTTCA	GTACAAGTAATCTAGAGTGGACTTCA
rs897658	REF	GTTATCCGTA	GTACAAGTAATCTAGAGTTATCCGTA
rs919877	ALT	CAATCTGTGA	GTACAAGTAATCTAGACAATCTGTGA
rs919877	REF	TGGTATGCAC	GTACAAGTAATCTAGATGGTATGCAC
rs9276164	REF	GTGCAGAATC	GTACAAGTAATCTAGAGTGCAGAATC
rs9276164	ALT	CGATCTTAGC	GTACAAGTAATCTAGACGATCTTAGC
rs9276188	ALT	TCGCGACTGA	GTACAAGTAATCTAGATCGCGACTGA
rs9276188	REF	ATAAGCGGTC	GTACAAGTAATCTAGAATAAGCGGTC
rs9276190	ALT	CGATATGGAC	GTACAAGTAATCTAGACGATATGGAC
rs9276190	REF	GAGAACTCTG	GTACAAGTAATCTAGAGAGAACTCTG
rs9276191	REF	GATTGCCATT	GTACAAGTAATCTAGAGATTGCCATT
rs9276191	ALT	TTGACTAGCT	GTACAAGTAATCTAGATTGACTAGCT
rs9276375	REF	GGCTACATTG	GTACAAGTAATCTAGAGGCTACATTG
rs9276375	ALT	GTATAGCTTC	GTACAAGTAATCTAGAGTATAGCTTC
rs9276585	REF	GCCAGCTTGA	GTACAAGTAATCTAGAGCCAGCTTGA
rs9276585	ALT	AGTAGCCTGA	GTACAAGTAATCTAGAAGTAGCCTGA
rs9296743	REF	TAATCTAGGC	GTACAAGTAATCTAGATAATCTAGGC
rs9296743	ALT	TAACAGGTCT	GTACAAGTAATCTAGATAACAGGTCT
rs9304696	REF	TTCTTAGCAG	GTACAAGTAATCTAGATTCTTAGCAG
rs9304696	ALT	TAAGAGTCTC	GTACAAGTAATCTAGATAAGAGTCTC
rs9304697	ALT	GCCAGTAGTT	GTACAAGTAATCTAGAGCCAGTAGTT
rs9304697	REF	CGTGAATACG	GTACAAGTAATCTAGACGTGAATACG
rs9318121	ALT	CATTACCGTG	GTACAAGTAATCTAGACATTACCGTG
rs9318121	REF	CGGACCGTTA	GTACAAGTAATCTAGACGGACCGTTA
rs9322194	ALT	GTATTAGCTC	GTACAAGTAATCTAGAGTATTAGCTC
rs9322194	REF	TTAGGCACCT	GTACAAGTAATCTAGATTAGGCACCT
rs9324293	ALT	ATCGTAGCGT	GTACAAGTAATCTAGAATCGTAGCGT
rs9324293	REF	TGGCAATCTC	GTACAAGTAATCTAGATGGCAATCTC
rs932494	REF	GTCATTCGGA	GTACAAGTAATCTAGAGTCATTCGGA
rs932494	ALT	TATATCCGTG	GTACAAGTAATCTAGATATATCCGTG
rs9326819	REF	TAGCAATGCT	GTACAAGTAATCTAGATAGCAATGCT
rs9326819	ALT	TATGCCAGAG	GTACAAGTAATCTAGATATGCCAGAG
rs9343867	ALT	GCAACGATTG	GTACAAGTAATCTAGAGCAACGATTG
rs9343867	REF	ACCAGTGTGA	GTACAAGTAATCTAGAACCAGTGTGA
rs9348716	ALT	TGGACTCAAG	GTACAAGTAATCTAGATGGACTCAAG
rs9348716	REF	TCTAACGGTG	GTACAAGTAATCTAGATCTAACGGTG
rs9357006	ALT	TCAGTGTAGC	GTACAAGTAATCTAGATCAGTGTAGC
rs9357006	REF	CTTCGAGGTA	GTACAAGTAATCTAGACTTCGAGGTA
rs9379856	ALT	AGTCCATGTT	GTACAAGTAATCTAGAAGTCCATGTT
rs9379856	REF	CATACTTAGG	GTACAAGTAATCTAGACATACTTAGG
rs9379857	ALT	TATCGCCATG	GTACAAGTAATCTAGATATCGCCATG
rs9379857	REF	TAGCGATCCT	GTACAAGTAATCTAGATAGCGATCCT
rs9379858	ALT	AGTATCCAGT	GTACAAGTAATCTAGAAGTATCCAGT
rs9379858	REF	GAACGGTATC	GTACAAGTAATCTAGAGAACGGTATC
rs9379871	ALT	TGTCGTATCA	GTACAAGTAATCTAGATGTCGTATCA
rs9379871	REF	ATCTAGTGAC	GTACAAGTAATCTAGAATCTAGTGAC
rs9379873	ALT	TGGACAGTAC	GTACAAGTAATCTAGATGGACAGTAC
rs9379873	REF	GAGTCTTACT	GTACAAGTAATCTAGAGAGTCTTACT
rs9393704	ALT	TGGCAACGTC	GTACAAGTAATCTAGATGGCAACGTC
rs9393704	REF	AACACTTGTG	GTACAAGTAATCTAGAAACACTTGTG
rs9393705	REF	AATCTGTCGA	GTACAAGTAATCTAGAAATCTGTCGA
rs9393705	ALT	CTAGATCGGC	GTACAAGTAATCTAGACTAGATCGGC
rs9393706	ALT	CCAGGTCGTA	GTACAAGTAATCTAGACCAGGTCGTA
rs9393706	REF	CTCGAGGTAT	GTACAAGTAATCTAGACTCGAGGTAT
rs9393715	REF	GGTAACGCTA	GTACAAGTAATCTAGAGGTAACGCTA
rs9393715	ALT	ACATCGGTGT	GTACAAGTAATCTAGAACATCGGTGT
rs9395917	REF	AGATTCTTGC	GTACAAGTAATCTAGAAGATTCTTGC
rs9395917	ALT	CCGTGACTTA	GTACAAGTAATCTAGACCGTGACTTA
rs9395918	ALT	CACGATTGTT	GTACAAGTAATCTAGACACGATTGTT
rs9395918	REF	CTCATGAATG	GTACAAGTAATCTAGACTCATGAATG
rs9400081	ALT	GCGGTACTAC	GTACAAGTAATCTAGAGCGGTACTAC
rs9400081	REF	TATCATGGCA	GTACAAGTAATCTAGATATCATGGCA
rs9414758	REF	TAAGCCATGG	GTACAAGTAATCTAGATAAGCCATGG
rs9414758	ALT	TGGTCACAGC	GTACAAGTAATCTAGATGGTCACAGC
rs9415635	ALT	CCTACGAGTT	GTACAAGTAATCTAGACCTACGAGTT
rs9415635	REF	AGACTGCATG	GTACAAGTAATCTAGAAGACTGCATG
rs9434741	REF	GACTGTCTAA	GTACAAGTAATCTAGAGACTGTCTAA
rs9434741	ALT	CTTGAAGATC	GTACAAGTAATCTAGACTTGAAGATC
rs944095	REF	GTTACCGCGA	GTACAAGTAATCTAGAGTTACCGCGA
rs944095	ALT	CATGTTCACG	GTACAAGTAATCTAGACATGTTCACG
rs9443642	ALT	GCATTGTCGA	GTACAAGTAATCTAGAGCATTGTCGA
rs9443642	REF	TGAATCATGC	GTACAAGTAATCTAGATGAATCATGC
rs9455181	REF	TAGCTGTAGC	GTACAAGTAATCTAGATAGCTGTAGC
rs9455181	ALT	GGCATTATTC	GTACAAGTAATCTAGAGGCATTATTC
rs9455182	ALT	CTAGAAGCTT	GTACAAGTAATCTAGACTAGAAGCTT
rs9455182	REF	GTAATACGGC	GTACAAGTAATCTAGAGTAATACGGC
rs9456665	ALT	AATGACGTCG	GTACAAGTAATCTAGAAATGACGTCG
rs9456665	REF	ATGAGACTCT	GTACAAGTAATCTAGAATGAGACTCT
rs9460757	REF	GTCAGAACTT	GTACAAGTAATCTAGAGTCAGAACTT
rs9460757	ALT	TTAGCAGACG	GTACAAGTAATCTAGATTAGCAGACG
rs9462529	REF	CACTTGCAGT	GTACAAGTAATCTAGACACTTGCAGT
rs9462529	ALT	GTCAATACTG	GTACAAGTAATCTAGAGTCAATACTG
rs9474786	REF	AATGCGGTAC	GTACAAGTAATCTAGAAATGCGGTAC
rs9474786	ALT	GAGTAGCTCA	GTACAAGTAATCTAGAGAGTAGCTCA
rs9487365	REF	CGATTCGATA	GTACAAGTAATCTAGACGATTCGATA
rs9487365	ALT	ATCTCTGGTA	GTACAAGTAATCTAGAATCTCTGGTA
rs9487377	REF	CCAGAGGCTT	GTACAAGTAATCTAGACCAGAGGCTT
rs9487377	ALT	GATATCGCTT	GTACAAGTAATCTAGAGATATCGCTT
rs9505823	REF	AGTATCGCAT	GTACAAGTAATCTAGAAGTATCGCAT
rs9505823	ALT	CTCAGGTGAT	GTACAAGTAATCTAGACTCAGGTGAT
rs9525732	REF	GAGCTTACGA	GTACAAGTAATCTAGAGAGCTTACGA
rs9525732	ALT	TGTAGGCAAC	GTACAAGTAATCTAGATGTAGGCAAC
rs9533357	REF	ATGCCTAGGC	GTACAAGTAATCTAGAATGCCTAGGC
rs9533357	ALT	GACTATACGT	GTACAAGTAATCTAGAGACTATACGT
rs9533358	REF	CACTAGGTAG	GTACAAGTAATCTAGACACTAGGTAG
rs9533358	ALT	AGCCGTTACG	GTACAAGTAATCTAGAAGCCGTTACG
rs9554568	ALT	AAGTACCGTT	GTACAAGTAATCTAGAAAGTACCGTT
rs9554568	REF	GATACGGCTT	GTACAAGTAATCTAGAGATACGGCTT
rs9556155	REF	AGGTAACTCG	GTACAAGTAATCTAGAAGGTAACTCG
rs9556155	ALT	CCATATGATG	GTACAAGTAATCTAGACCATATGATG
rs9557194	REF	AGACTGCGTC	GTACAAGTAATCTAGAAGACTGCGTC
rs9557194	ALT	GTAGCACTTC	GTACAAGTAATCTAGAGTAGCACTTC
rs9557195	REF	TTAGACTCAG	GTACAAGTAATCTAGATTAGACTCAG
rs9557195	ALT	TGACCTATTG	GTACAAGTAATCTAGATGACCTATTG
rs9557205	ALT	CTGAAGAGCT	GTACAAGTAATCTAGACTGAAGAGCT
rs9557205	REF	ATACGTGCTC	GTACAAGTAATCTAGAATACGTGCTC
rs9557207	REF	CGAGTGCTCA	GTACAAGTAATCTAGACGAGTGCTCA
rs9557207	ALT	GTGACCGCTA	GTACAAGTAATCTAGAGTGACCGCTA
rs9560954	REF	TGCAGAGCCT	GTACAAGTAATCTAGATGCAGAGCCT
rs9560954	ALT	TAACTCGTAG	GTACAAGTAATCTAGATAACTCGTAG
rs9560956	REF	TAACTCAGTG	GTACAAGTAATCTAGATAACTCAGTG
rs9560956	ALT	CAGATGCATG	GTACAAGTAATCTAGACAGATGCATG
rs9573029	REF	GCAGTATTCG	GTACAAGTAATCTAGAGCAGTATTCG
rs9573029	ALT	CAGTTGCTAA	GTACAAGTAATCTAGACAGTTGCTAA
rs9573064	ALT	TCCGAAGCGT	GTACAAGTAATCTAGATCCGAAGCGT
rs9573064	REF	GGCTATAATC	GTACAAGTAATCTAGAGGCTATAATC
rs9585032	REF	CATTCGCGGA	GTACAAGTAATCTAGACATTCGCGGA
rs9585032	ALT	TGACTGATCC	GTACAAGTAATCTAGATGACTGATCC
rs9605070	REF	TACGACTGGA	GTACAAGTAATCTAGATACGACTGGA
rs9605070	ALT	ACCGTGATTG	GTACAAGTAATCTAGAACCGTGATTG
rs9606258	REF	ATAGGATCGC	GTACAAGTAATCTAGAATAGGATCGC
rs9606258	ALT	TTGTCCGAAC	GTACAAGTAATCTAGATTGTCCGAAC
rs9620341	ALT	CTAGCTGAGA	GTACAAGTAATCTAGACTAGCTGAGA
rs9620341	REF	TCATATGGTC	GTACAAGTAATCTAGATCATATGGTC
rs9620341	REF	GTCTGAACAG	GTACAAGTAATCTAGAGTCTGAACAG
rs9620341	ALT	TACCGAAGTG	GTACAAGTAATCTAGATACCGAAGTG
rs9624364	REF	AGCGAGTTAC	GTACAAGTAATCTAGAAGCGAGTTAC
rs9624364	ALT	CCTACGGATT	GTACAAGTAATCTAGACCTACGGATT
rs9648238	ALT	GTAAGCTTCG	GTACAAGTAATCTAGAGTAAGCTTCG
rs9648238	REF	GTCGCATTAT	GTACAAGTAATCTAGAGTCGCATTAT
rs9653186	ALT	ACGCGCTTAG	GTACAAGTAATCTAGAACGCGCTTAG
rs9653186	REF	GCTTATTCGA	GTACAAGTAATCTAGAGCTTATTCGA
rs9679707	REF	CGTAGTGAAC	GTACAAGTAATCTAGACGTAGTGAAC
rs9679707	ALT	GTCAAGTACG	GTACAAGTAATCTAGAGTCAAGTACG
rs9689337	ALT	TGTTATCCAG	GTACAAGTAATCTAGATGTTATCCAG
rs9689337	REF	CCGATTATGT	GTACAAGTAATCTAGACCGATTATGT
rs9694082	REF	CTCAGTAGCG	GTACAAGTAATCTAGACTCAGTAGCG
rs9694082	ALT	GCGTAGATCA	GTACAAGTAATCTAGAGCGTAGATCA
rs9711441	REF	AAGTGTGTCC	GTACAAGTAATCTAGAAAGTGTGTCC
rs9711441	ALT	GCACGATGTC	GTACAAGTAATCTAGAGCACGATGTC
rs9711882	REF	CATGTGCGAT	GTACAAGTAATCTAGACATGTGCGAT
rs9711882	ALT	GTACGTACGT	GTACAAGTAATCTAGAGTACGTACGT
rs9717327	ALT	CTAGTTCAGT	GTACAAGTAATCTAGACTAGTTCAGT
rs9717327	REF	TCTATGGCAT	GTACAAGTAATCTAGATCTATGGCAT
rs972800	ALT	CGTTACCGTA	GTACAAGTAATCTAGACGTTACCGTA
rs972800	REF	TATTGACCTG	GTACAAGTAATCTAGATATTGACCTG
rs9763225	REF	CTTCGAGACT	GTACAAGTAATCTAGACTTCGAGACT
rs9763225	ALT	AATGCGCTAT	GTACAAGTAATCTAGAAATGCGCTAT
rs9767309	REF	AATGCTGTCT	GTACAAGTAATCTAGAAATGCTGTCT
rs9767309	ALT	TTCAAGTCTG	GTACAAGTAATCTAGATTCAAGTCTG
rs9787632	REF	CTGCATAGAT	GTACAAGTAATCTAGACTGCATAGAT
rs9787632	ALT	TCGGTGCATA	GTACAAGTAATCTAGATCGGTGCATA
rs9797364	ALT	ATTCGCACTG	GTACAAGTAATCTAGAATTCGCACTG
rs9797364	REF	TTAGTCGTAC	GTACAAGTAATCTAGATTAGTCGTAC
rs9808489	REF	ATCGGTCACG	GTACAAGTAATCTAGAATCGGTCACG
rs9808489	ALT	CATTCTGATG	GTACAAGTAATCTAGACATTCTGATG
rs9819038	REF	TGACTCGACT	GTACAAGTAATCTAGATGACTCGACT
rs9819038	ALT	CGATCGGCTA	GTACAAGTAATCTAGACGATCGGCTA
rs9834014	REF	AGGCTGCCTA	GTACAAGTAATCTAGAAGGCTGCCTA
rs9834014	ALT	GCAACTGTCG	GTACAAGTAATCTAGAGCAACTGTCG
rs9842897	ALT	GATCCATTGC	GTACAAGTAATCTAGAGATCCATTGC
rs9842897	REF	TCGAGTATAC	GTACAAGTAATCTAGATCGAGTATAC
rs9843141	REF	GAACGGATCT	GTACAAGTAATCTAGAGAACGGATCT
rs9843141	ALT	CATCGGCATG	GTACAAGTAATCTAGACATCGGCATG
rs9860341	REF	ACTCGTTCAG	GTACAAGTAATCTAGAACTCGTTCAG
rs9860341	ALT	GATAGACTGC	GTACAAGTAATCTAGAGATAGACTGC
rs9862440	ALT	TAGTAATGCC	GTACAAGTAATCTAGATAGTAATGCC
rs9862440	REF	GCAGTTCGAT	GTACAAGTAATCTAGAGCAGTTCGAT
rs9867822	REF	ATACTCGAGT	GTACAAGTAATCTAGAATACTCGAGT
rs9867822	ALT	ACGTGTACTC	GTACAAGTAATCTAGAACGTGTACTC
rs9875294	ALT	GTACGTGCTA	GTACAAGTAATCTAGAGTACGTGCTA
rs9875294	REF	CATCTTGACG	GTACAAGTAATCTAGACATCTTGACG
rs9899805	REF	TGTCTCATAG	GTACAAGTAATCTAGATGTCTCATAG
rs9899805	ALT	ATAGCCGTGC	GTACAAGTAATCTAGAATAGCCGTGC
rs9903876	REF	TGCTCATGGA	GTACAAGTAATCTAGATGCTCATGGA
rs9903876	ALT	ATTGCGTCAC	GTACAAGTAATCTAGAATTGCGTCAC
rs9905597	ALT	CGAGCTTGAC	GTACAAGTAATCTAGACGAGCTTGAC
rs9905597	REF	AGGCACTATT	GTACAAGTAATCTAGAAGGCACTATT
rs9908547	REF	CGTGATACTT	GTACAAGTAATCTAGACGTGATACTT
rs9908547	ALT	ACTTGATCAG	GTACAAGTAATCTAGAACTTGATCAG
rs9920145	ALT	CTAGCTAGAG	GTACAAGTAATCTAGACTAGCTAGAG
rs9920145	REF	GTACGTATTC	GTACAAGTAATCTAGAGTACGTATTC
rs9926200	ALT	ATACGGCGAT	GTACAAGTAATCTAGAATACGGCGAT
rs9926200	REF	TGGTCGCAAC	GTACAAGTAATCTAGATGGTCGCAAC
rs9948295	REF	GTCAACTGCT	GTACAAGTAATCTAGAGTCAACTGCT
rs9948295	ALT	GCTACAGTTG	GTACAAGTAATCTAGAGCTACAGTTG
rs9958002	REF	GGATACTGTC	GTACAAGTAATCTAGAGGATACTGTC
rs9958002	ALT	GGCATACGCT	GTACAAGTAATCTAGAGGCATACGCT
rs9973262	REF	ACTACGAGTT	GTACAAGTAATCTAGAACTACGAGTT
rs9973262	ALT	TGTGAACTCG	GTACAAGTAATCTAGATGTGAACTCG
rs9977131	REF	AAGTTAGCTC	GTACAAGTAATCTAGAAAGTTAGCTC
rs9977131	ALT	ATCATATGCG	GTACAAGTAATCTAGAATCATATGCG
rs9981766	REF	TTCAAGTACG	GTACAAGTAATCTAGATTCAAGTACG
rs9981766	ALT	CGATGCAGTT	GTACAAGTAATCTAGACGATGCAGTT
rs9983385	ALT	GTCACGTTGA	GTACAAGTAATCTAGAGTCACGTTGA
rs9983385	REF	AGTGCGCAAT	GTACAAGTAATCTAGAAGTGCGCAAT
rs9983858	ALT	ACAGTCTTGC	GTACAAGTAATCTAGAACAGTCTTGC
rs9983858	REF	TGTTAGCATC	GTACAAGTAATCTAGATGTTAGCATC
rs998714	ALT	GAGATCTGCA	GTACAAGTAATCTAGAGAGATCTGCA
rs998714	REF	TCGTAGTTCA	GTACAAGTAATCTAGATCGTAGTTCA
rs10005989	REF	CACGTGAGCT	GTACAAGTAATCTAGACACGTGAGCT
rs10005989	ALT	TGGTCTACAT	GTACAAGTAATCTAGATGGTCTACAT
rs10008489	REF	GTGTACCACG	GTACAAGTAATCTAGAGTGTACCACG
rs10008489	ALT	CCATAGAGTG	GTACAAGTAATCTAGACCATAGAGTG
rs10012016	REF	GTCCGATATG	GTACAAGTAATCTAGAGTCCGATATG
rs10012016	ALT	TGTCATTGAC	GTACAAGTAATCTAGATGTCATTGAC
rs10016229	REF	TTGCGTCACA	GTACAAGTAATCTAGATTGCGTCACA
rs10016229	ALT	GATATGAGCC	GTACAAGTAATCTAGAGATATGAGCC
rs10018246	REF	TCTAACGGCG	GTACAAGTAATCTAGATCTAACGGCG
rs10018246	ALT	GCGCATAAGT	GTACAAGTAATCTAGAGCGCATAAGT
rs10034433	REF	ACTCCGTTGA	GTACAAGTAATCTAGAACTCCGTTGA
rs10034433	ALT	ATCGCAGCTG	GTACAAGTAATCTAGAATCGCAGCTG
rs10035166	REF	ATTGTCGAAC	GTACAAGTAATCTAGAATTGTCGAAC
rs10035166	ALT	GACGCGCTAT	GTACAAGTAATCTAGAGACGCGCTAT
rs10054436	REF	TAAGTCGCTT	GTACAAGTAATCTAGATAAGTCGCTT
rs10054436	ALT	GATCAGTGAC	GTACAAGTAATCTAGAGATCAGTGAC
rs10085367	ALT	GTATCTCACG	GTACAAGTAATCTAGAGTATCTCACG
rs10085367	REF	TTCAGTTCAG	GTACAAGTAATCTAGATTCAGTTCAG
rs10085651	REF	AGTCGTCTCA	GTACAAGTAATCTAGAAGTCGTCTCA
rs10085651	ALT	ATCCGCTATG	GTACAAGTAATCTAGAATCCGCTATG
rs10091625	ALT	TGACGATACG	GTACAAGTAATCTAGATGACGATACG
rs10091625	REF	TGCAACGCTG	GTACAAGTAATCTAGATGCAACGCTG
rs10096262	REF	AACGTGACTG	GTACAAGTAATCTAGAAACGTGACTG
rs10096262	ALT	ACTATGTAGC	GTACAAGTAATCTAGAACTATGTAGC
rs10096504	REF	GTTATCACGA	GTACAAGTAATCTAGAGTTATCACGA
rs10096504	ALT	GGCTCACTAG	GTACAAGTAATCTAGAGGCTCACTAG
rs10096523	REF	CTTGACGCTA	GTACAAGTAATCTAGACTTGACGCTA
rs10096523	ALT	AGAGTCGTCC	GTACAAGTAATCTAGAAGAGTCGTCC
rs10098667	REF	AGACGGCTTA	GTACAAGTAATCTAGAAGACGGCTTA
rs10098667	ALT	TCTAGGCAGC	GTACAAGTAATCTAGATCTAGGCAGC
rs1011095	REF	CTCATATGAG	GTACAAGTAATCTAGACTCATATGAG
rs1011095	ALT	GACGATAGCT	GTACAAGTAATCTAGAGACGATAGCT
rs10117066	REF	TGGCGTCACA	GTACAAGTAATCTAGATGGCGTCACA
rs10117066	ALT	CCGCATTGAG	GTACAAGTAATCTAGACCGCATTGAG
rs10161364	REF	TCTATGACGT	GTACAAGTAATCTAGATCTATGACGT
rs10161364	ALT	ACGTGAATCG	GTACAAGTAATCTAGAACGTGAATCG
rs1016176	ALT	AACGATTGTC	GTACAAGTAATCTAGAAACGATTGTC
rs1016176	REF	GCTCATACGG	GTACAAGTAATCTAGAGCTCATACGG
rs1016177	REF	ACTTGCGATA	GTACAAGTAATCTAGAACTTGCGATA
rs1016177	ALT	TGGAGAACTC	GTACAAGTAATCTAGATGGAGAACTC
rs10161904	REF	TATGATCGCT	GTACAAGTAATCTAGATATGATCGCT
rs10161904	ALT	AGTCTGCCAT	GTACAAGTAATCTAGAAGTCTGCCAT
rs10174551	REF	GTATCCGAAG	GTACAAGTAATCTAGAGTATCCGAAG
rs10174551	ALT	CTCATTAGTG	GTACAAGTAATCTAGACTCATTAGTG
rs10204282	REF	TGCTCAATAG	GTACAAGTAATCTAGATGCTCAATAG
rs10204282	ALT	GTACGCATGC	GTACAAGTAATCTAGAGTACGCATGC
rs10207678	REF	ACCGCGATGT	GTACAAGTAATCTAGAACCGCGATGT
rs10207678	ALT	TTACACTGTG	GTACAAGTAATCTAGATTACACTGTG
rs10207875	REF	TTCAGTACGT	GTACAAGTAATCTAGATTCAGTACGT
rs10207875	ALT	AGCGGATCTC	GTACAAGTAATCTAGAAGCGGATCTC
rs10217267	REF	AGCTCCTATG	GTACAAGTAATCTAGAAGCTCCTATG
rs10217267	ALT	ACCATGCTGG	GTACAAGTAATCTAGAACCATGCTGG
rs10226576	REF	GGTCTACTAA	GTACAAGTAATCTAGAGGTCTACTAA
rs10226576	ALT	CGTATTGCAA	GTACAAGTAATCTAGACGTATTGCAA
rs10234308	REF	ATGTACGGAC	GTACAAGTAATCTAGAATGTACGGAC
rs10234308	ALT	AGCGCTCTGA	GTACAAGTAATCTAGAAGCGCTCTGA
rs10234642	REF	TACGTGCTAA	GTACAAGTAATCTAGATACGTGCTAA
rs10234642	ALT	AGTCATGACG	GTACAAGTAATCTAGAAGTCATGACG
rs10235055	REF	AGCCGCATTG	GTACAAGTAATCTAGAAGCCGCATTG
rs10235055	ALT	CAAGAGTCTG	GTACAAGTAATCTAGACAAGAGTCTG
rs10264303	REF	GCCTGAACTG	GTACAAGTAATCTAGAGCCTGAACTG
rs10264303	ALT	TTACGCATTG	GTACAAGTAATCTAGATTACGCATTG
rs10264390	REF	CATACGGTGC	GTACAAGTAATCTAGACATACGGTGC
rs10264390	ALT	TAAGCTCCGT	GTACAAGTAATCTAGATAAGCTCCGT
rs10273013	ALT	TATTACACGG	GTACAAGTAATCTAGATATTACACGG
rs10273013	REF	CTCAGGACTG	GTACAAGTAATCTAGACTCAGGACTG
rs1031947	REF	TTCTGACTAG	GTACAAGTAATCTAGATTCTGACTAG
rs1031947	ALT	ATTGTGTCCA	GTACAAGTAATCTAGAATTGTGTCCA
rs10399632	REF	TAGTGCAACT	GTACAAGTAATCTAGATAGTGCAACT
rs10399632	ALT	TGTCAGATCC	GTACAAGTAATCTAGATGTCAGATCC
rs10399704	REF	GCTCAACTTG	GTACAAGTAATCTAGAGCTCAACTTG
rs10399704	ALT	CTTAGGTGCA	GTACAAGTAATCTAGACTTAGGTGCA
rs10399705	REF	TGACATCTGT	GTACAAGTAATCTAGATGACATCTGT
rs10399705	ALT	AATCAGCGTT	GTACAAGTAATCTAGAAATCAGCGTT
rs10399706	REF	CATTCGTGAG	GTACAAGTAATCTAGACATTCGTGAG
rs10399706	ALT	CAGAGCCGTT	GTACAAGTAATCTAGACAGAGCCGTT
rs10399797	REF	CGTTGACGAC	GTACAAGTAATCTAGACGTTGACGAC
rs10399797	ALT	TCCTAGTGGA	GTACAAGTAATCTAGATCCTAGTGGA
rs10399806	REF	GAGCATTGAC	GTACAAGTAATCTAGAGAGCATTGAC
rs10399806	ALT	TGTACGAACG	GTACAAGTAATCTAGATGTACGAACG
rs10404987	REF	TTGATAGCAC	GTACAAGTAATCTAGATTGATAGCAC
rs10404987	ALT	TCCGAGAATG	GTACAAGTAATCTAGATCCGAGAATG
rs10405594	REF	TACTGAGTCC	GTACAAGTAATCTAGATACTGAGTCC
rs10405594	ALT	TGACGCAATG	GTACAAGTAATCTAGATGACGCAATG
rs10405696	REF	GTCCTCAGAG	GTACAAGTAATCTAGAGTCCTCAGAG
rs10405696	ALT	TCAGTGTTAC	GTACAAGTAATCTAGATCAGTGTTAC
rs10407013	REF	GCACGATTCG	GTACAAGTAATCTAGAGCACGATTCG
rs10407013	ALT	TCATGAAGCT	GTACAAGTAATCTAGATCATGAAGCT
rs10407036	REF	ACAGATGCTG	GTACAAGTAATCTAGAACAGATGCTG
rs10407036	ALT	TGCATGCACG	GTACAAGTAATCTAGATGCATGCACG
rs10407701	REF	ACTGACGGTA	GTACAAGTAATCTAGAACTGACGGTA
rs10407701	ALT	ATTGCATTGC	GTACAAGTAATCTAGAATTGCATTGC
rs10407879	REF	TAGTCACATG	GTACAAGTAATCTAGATAGTCACATG
rs10407879	ALT	TGCAGATCAT	GTACAAGTAATCTAGATGCAGATCAT
rs10409749	REF	CCGTGTATAG	GTACAAGTAATCTAGACCGTGTATAG
rs10409749	ALT	ATTCATTCGG	GTACAAGTAATCTAGAATTCATTCGG
rs10410420	ALT	GTACATGCAT	GTACAAGTAATCTAGAGTACATGCAT
rs10410420	REF	CCGATTGTAG	GTACAAGTAATCTAGACCGATTGTAG
rs10410420	ALT	ATACTGATGC	GTACAAGTAATCTAGAATACTGATGC
rs10410420	REF	GTCATTCGAC	GTACAAGTAATCTAGAGTCATTCGAC
rs10411204	REF	CGCTGTCAGA	GTACAAGTAATCTAGACGCTGTCAGA
rs10411204	ALT	GTCTAGTACG	GTACAAGTAATCTAGAGTCTAGTACG
rs10411332	REF	AACTCGGTAG	GTACAAGTAATCTAGAAACTCGGTAG
rs10411332	ALT	GCGCGAACTT	GTACAAGTAATCTAGAGCGCGAACTT
rs10411542	REF	TATCCGTTAG	GTACAAGTAATCTAGATATCCGTTAG
rs10411542	ALT	CTAATCTGGA	GTACAAGTAATCTAGACTAATCTGGA
rs10411894	REF	TGTTCAGCGA	GTACAAGTAATCTAGATGTTCAGCGA
rs10411894	ALT	CTGACATCGT	GTACAAGTAATCTAGACTGACATCGT
rs10411985	REF	GTTATACGGC	GTACAAGTAATCTAGAGTTATACGGC
rs10411985	ALT	ACTCGTGCAG	GTACAAGTAATCTAGAACTCGTGCAG
rs10412158	REF	ATCGTCAGTG	GTACAAGTAATCTAGAATCGTCAGTG
rs10412158	ALT	TCAGGTCCAT	GTACAAGTAATCTAGATCAGGTCCAT
rs10412158	REF	CATGACGTGC	GTACAAGTAATCTAGACATGACGTGC
rs10412158	ALT	CATAGCATTG	GTACAAGTAATCTAGACATAGCATTG
rs10412963	REF	GCATGTTCGA	GTACAAGTAATCTAGAGCATGTTCGA
rs10412963	ALT	TGACGTCCAG	GTACAAGTAATCTAGATGACGTCCAG
rs10413431	REF	TACTAGCATG	GTACAAGTAATCTAGATACTAGCATG
rs10413431	ALT	TAGTATACCG	GTACAAGTAATCTAGATAGTATACCG
rs10414020	REF	ACGCGTATTA	GTACAAGTAATCTAGAACGCGTATTA
rs10414020	ALT	CTAGCTGATC	GTACAAGTAATCTAGACTAGCTGATC
rs10414020	REF	TACCTGTTAG	GTACAAGTAATCTAGATACCTGTTAG
rs10414020	ALT	GTCAGTCGAC	GTACAAGTAATCTAGAGTCAGTCGAC
rs10415321	REF	GGCTGCATAT	GTACAAGTAATCTAGAGGCTGCATAT
rs10415321	ALT	ACTGAACTTG	GTACAAGTAATCTAGAACTGAACTTG
rs10415604	REF	ACGGTCATAT	GTACAAGTAATCTAGAACGGTCATAT
rs10415604	ALT	CTAACGTGTT	GTACAAGTAATCTAGACTAACGTGTT
rs10416688	REF	AATGCCGTGC	GTACAAGTAATCTAGAAATGCCGTGC
rs10416688	ALT	CTGAATGCCG	GTACAAGTAATCTAGACTGAATGCCG
rs10418911	REF	ATGTGACCGA	GTACAAGTAATCTAGAATGTGACCGA
rs10418911	ALT	TATGACTCCG	GTACAAGTAATCTAGATATGACTCCG
rs10421051	REF	TCAGTGCCAT	GTACAAGTAATCTAGATCAGTGCCAT
rs10421051	ALT	GTATCGCGTA	GTACAAGTAATCTAGAGTATCGCGTA
rs10421463	ALT	ATCAGAGTCT	GTACAAGTAATCTAGAATCAGAGTCT
rs10421463	REF	CGATGATCAT	GTACAAGTAATCTAGACGATGATCAT
rs10422147	REF	TCTTCGAGAA	GTACAAGTAATCTAGATCTTCGAGAA
rs10422147	ALT	TCGATGACGC	GTACAAGTAATCTAGATCGATGACGC
rs10423403	REF	ATTCGACGGC	GTACAAGTAATCTAGAATTCGACGGC
rs10423403	ALT	GTGTGACTAC	GTACAAGTAATCTAGAGTGTGACTAC
rs10424249	REF	ACCAGGTGTA	GTACAAGTAATCTAGAACCAGGTGTA
rs10424249	ALT	TTCGGTCTAA	GTACAAGTAATCTAGATTCGGTCTAA
rs10436915	REF	ACGTGTTAGC	GTACAAGTAATCTAGAACGTGTTAGC
rs10436915	ALT	CTGGTATTAC	GTACAAGTAATCTAGACTGGTATTAC
rs10436916	REF	GTTCAACAGG	GTACAAGTAATCTAGAGTTCAACAGG
rs10436916	ALT	TAGCTCTAAG	GTACAAGTAATCTAGATAGCTCTAAG
rs10436920	REF	TCTGCAGATA	GTACAAGTAATCTAGATCTGCAGATA
rs10436920	ALT	AGTTGCACTT	GTACAAGTAATCTAGAAGTTGCACTT
rs1043908	REF	CACTGTGCAG	GTACAAGTAATCTAGACACTGTGCAG
rs1043908	ALT	CTGTAGCAGA	GTACAAGTAATCTAGACTGTAGCAGA
rs1044938	REF	CAGTCTGTAT	GTACAAGTAATCTAGACAGTCTGTAT
rs1044938	ALT	ACTTACGTGT	GTACAAGTAATCTAGAACTTACGTGT
rs1044942	REF	TGACTAATCG	GTACAAGTAATCTAGATGACTAATCG
rs1044942	ALT	ACCGTCTGAT	GTACAAGTAATCTAGAACCGTCTGAT
rs10456172	REF	TCAGCTAATG	GTACAAGTAATCTAGATCAGCTAATG
rs10456172	ALT	CCTGAGTCTA	GTACAAGTAATCTAGACCTGAGTCTA
rs10462979	REF	AGATCTTCGG	GTACAAGTAATCTAGAAGATCTTCGG
rs10462979	ALT	AAGTTGCCTG	GTACAAGTAATCTAGAAAGTTGCCTG
rs10471237	REF	ATGTCTGCCA	GTACAAGTAATCTAGAATGTCTGCCA
rs10471237	ALT	ATCAAGTGCG	GTACAAGTAATCTAGAATCAAGTGCG
rs10477284	REF	TTAGCCAGTT	GTACAAGTAATCTAGATTAGCCAGTT
rs10477284	ALT	GTGCCGACAT	GTACAAGTAATCTAGAGTGCCGACAT
rs10482876	REF	TTCAGGACTA	GTACAAGTAATCTAGATTCAGGACTA
rs10482876	ALT	TCTAGGTACG	GTACAAGTAATCTAGATCTAGGTACG
rs10489286	REF	TACGTGCAAT	GTACAAGTAATCTAGATACGTGCAAT
rs10489286	ALT	CATCATTAGG	GTACAAGTAATCTAGACATCATTAGG
rs10501923	REF	TAGACGATCG	GTACAAGTAATCTAGATAGACGATCG
rs10501923	ALT	TAGTGTCGCA	GTACAAGTAATCTAGATAGTGTCGCA
rs10510046	REF	ATATCGGTCC	GTACAAGTAATCTAGAATATCGGTCC
rs10510046	ALT	TTCGATAGTC	GTACAAGTAATCTAGATTCGATAGTC
rs10511937	REF	AGATCCTGAG	GTACAAGTAATCTAGAAGATCCTGAG
rs10511937	ALT	GCAACAGTTG	GTACAAGTAATCTAGAGCAACAGTTG
rs1055129	REF	CGACTGATTA	GTACAAGTAATCTAGACGACTGATTA
rs1055129	ALT	TGTAGACCAT	GTACAAGTAATCTAGATGTAGACCAT
rs1060544	REF	ATTGCGACTT	GTACAAGTAATCTAGAATTGCGACTT
rs1060544	ALT	AAGCTCGATG	GTACAAGTAATCTAGAAAGCTCGATG
rs1061027	REF	TCCAGGACGT	GTACAAGTAATCTAGATCCAGGACGT
rs1061027	ALT	AGTACGCCGT	GTACAAGTAATCTAGAAGTACGCCGT
rs10754003	REF	GCTTCTCGAA	GTACAAGTAATCTAGAGCTTCTCGAA
rs10754003	ALT	ACGGCATTGC	GTACAAGTAATCTAGAACGGCATTGC
rs10758404	REF	GTATCAACGT	GTACAAGTAATCTAGAGTATCAACGT
rs10758404	ALT	CGCTAGCGAT	GTACAAGTAATCTAGACGCTAGCGAT
rs10764886	REF	CTAGGATGCA	GTACAAGTAATCTAGACTAGGATGCA
rs10764886	ALT	ACGTACGTGC	GTACAAGTAATCTAGAACGTACGTGC
rs10787537	REF	GAAGTACCTG	GTACAAGTAATCTAGAGAAGTACCTG
rs10787537	ALT	TACGCATGCG	GTACAAGTAATCTAGATACGCATGCG
rs1078847	REF	ACTATCGGTG	GTACAAGTAATCTAGAACTATCGGTG
rs1078847	ALT	CTAGCATTGA	GTACAAGTAATCTAGACTAGCATTGA
rs10789316	REF	CAAGTCTGCG	GTACAAGTAATCTAGACAAGTCTGCG
rs10789316	ALT	GTACAGTTCG	GTACAAGTAATCTAGAGTACAGTTCG
rs10794057	REF	GCATTGCTAT	GTACAAGTAATCTAGAGCATTGCTAT
rs10794057	ALT	CCTGGTATAG	GTACAAGTAATCTAGACCTGGTATAG
rs10794424	REF	AATCTGAGTC	GTACAAGTAATCTAGAAATCTGAGTC
rs10794424	ALT	TAGCGCACGT	GTACAAGTAATCTAGATAGCGCACGT
rs10817628	REF	GTAACTATGC	GTACAAGTAATCTAGAGTAACTATGC
rs10817628	ALT	CGGTCAGAAT	GTACAAGTAATCTAGACGGTCAGAAT
rs10817629	REF	ATAGGAGCTC	GTACAAGTAATCTAGAATAGGAGCTC
rs10817629	ALT	ACAGTTCTCG	GTACAAGTAATCTAGAACAGTTCTCG
rs10820995	REF	CGCATGACTT	GTACAAGTAATCTAGACGCATGACTT
rs10820995	ALT	AGCTACTGTT	GTACAAGTAATCTAGAAGCTACTGTT
rs10821513	REF	GCGTAGATCC	GTACAAGTAATCTAGAGCGTAGATCC
rs10821513	ALT	GAGGATCTTC	GTACAAGTAATCTAGAGAGGATCTTC
rs10821936	REF	CAGTCACGTT	GTACAAGTAATCTAGACAGTCACGTT
rs10821936	ALT	GTACCGAGAT	GTACAAGTAATCTAGAGTACCGAGAT
rs10821937	REF	ATGTCGCAGC	GTACAAGTAATCTAGAATGTCGCAGC
rs10821937	ALT	CATCTGAAGT	GTACAAGTAATCTAGACATCTGAAGT
rs10827119	REF	TACATATCGG	GTACAAGTAATCTAGATACATATCGG
rs10827119	ALT	AGTCTGCTGA	GTACAAGTAATCTAGAAGTCTGCTGA
rs10827124	REF	CAGTGATGTC	GTACAAGTAATCTAGACAGTGATGTC
rs10827124	ALT	GACTGGTACA	GTACAAGTAATCTAGAGACTGGTACA
rs10845205	REF	GCAATAGGCT	GTACAAGTAATCTAGAGCAATAGGCT
rs10845205	ALT	CATATTCGTG	GTACAAGTAATCTAGACATATTCGTG
rs10852271	REF	AAGCTTGCGT	GTACAAGTAATCTAGAAAGCTTGCGT
rs10852271	ALT	AGCGTACTCG	GTACAAGTAATCTAGAAGCGTACTCG
rs10852766	REF	AGCGTACGTC	GTACAAGTAATCTAGAAGCGTACGTC
rs10852766	ALT	AGTAGCGTCT	GTACAAGTAATCTAGAAGTAGCGTCT
rs10869186	REF	ACTGAGGTCA	GTACAAGTAATCTAGAACTGAGGTCA
rs10869186	ALT	GACTACTGGC	GTACAAGTAATCTAGAGACTACTGGC
rs10872643	REF	CATGAGGCTA	GTACAAGTAATCTAGACATGAGGCTA
rs10872643	ALT	GGACATGATC	GTACAAGTAATCTAGAGGACATGATC
rs10872646	REF	AGATACGGTC	GTACAAGTAATCTAGAAGATACGGTC
rs10872646	ALT	GCATGGCTAT	GTACAAGTAATCTAGAGCATGGCTAT
rs10872646	REF	GTACCTGCAG	GTACAAGTAATCTAGAGTACCTGCAG
rs10872646	ALT	AGCTCTTGCA	GTACAAGTAATCTAGAAGCTCTTGCA
rs10872650	REF	GCGTCAAGTC	GTACAAGTAATCTAGAGCGTCAAGTC
rs10872650	ALT	CAGATGCATT	GTACAAGTAATCTAGACAGATGCATT
rs10881985	REF	TATCCTGTGA	GTACAAGTAATCTAGATATCCTGTGA
rs10881985	ALT	CAGTGCGTAC	GTACAAGTAATCTAGACAGTGCGTAC
rs10898455	REF	ATGGTCAATC	GTACAAGTAATCTAGAATGGTCAATC
rs10898455	ALT	CACCAGGTGT	GTACAAGTAATCTAGACACCAGGTGT
rs10911152	REF	TAATCCGCTG	GTACAAGTAATCTAGATAATCCGCTG
rs10911152	ALT	GTACGCAAGT	GTACAAGTAATCTAGAGTACGCAAGT
rs10911164	REF	TTCTGCATGA	GTACAAGTAATCTAGATTCTGCATGA
rs10911164	ALT	AAGTCGATCG	GTACAAGTAATCTAGAAAGTCGATCG
rs10922523	REF	CGACAGTTGA	GTACAAGTAATCTAGACGACAGTTGA
rs10922523	ALT	CATACTGTCG	GTACAAGTAATCTAGACATACTGTCG
rs10957952	REF	TCGACATATG	GTACAAGTAATCTAGATCGACATATG
rs10957952	ALT	TCAGTTCAGA	GTACAAGTAATCTAGATCAGTTCAGA
rs11002308	REF	CATTCTCGGA	GTACAAGTAATCTAGACATTCTCGGA
rs11002308	ALT	TCCTGGACAG	GTACAAGTAATCTAGATCCTGGACAG
rs11002309	REF	CGTCACTATG	GTACAAGTAATCTAGACGTCACTATG
rs11002309	ALT	TCGGCAACTT	GTACAAGTAATCTAGATCGGCAACTT
rs11002310	REF	CTTGAATGCC	GTACAAGTAATCTAGACTTGAATGCC
rs11002310	ALT	GATTGCGACA	GTACAAGTAATCTAGAGATTGCGACA
rs11003124	REF	AATCGCGTAG	GTACAAGTAATCTAGAAATCGCGTAG
rs11003124	ALT	TCGATACTGA	GTACAAGTAATCTAGATCGATACTGA
rs11009051	REF	TCCTGGTACA	GTACAAGTAATCTAGATCCTGGTACA
rs11009051	ALT	TGCAGCATGC	GTACAAGTAATCTAGATGCAGCATGC
rs11009129	REF	GGCTATGCAT	GTACAAGTAATCTAGAGGCTATGCAT
rs11009129	ALT	TCGCGTGTAA	GTACAAGTAATCTAGATCGCGTGTAA
rs11009136	REF	CGACGACGTT	GTACAAGTAATCTAGACGACGACGTT
rs11009136	ALT	TACCATTCGG	GTACAAGTAATCTAGATACCATTCGG
rs11009151	REF	ACTTCGAGGA	GTACAAGTAATCTAGAACTTCGAGGA
rs11009151	ALT	TTAGATCACG	GTACAAGTAATCTAGATTAGATCACG
rs11009152	REF	GTGATCACTA	GTACAAGTAATCTAGAGTGATCACTA
rs11009152	ALT	TAACGTGAGC	GTACAAGTAATCTAGATAACGTGAGC
rs11013389	REF	CGTTATGCGA	GTACAAGTAATCTAGACGTTATGCGA
rs11013389	ALT	GTTCACGATC	GTACAAGTAATCTAGAGTTCACGATC
rs11013405	REF	GCTTCAGATT	GTACAAGTAATCTAGAGCTTCAGATT
rs11013405	ALT	ACTTAGAGTC	GTACAAGTAATCTAGAACTTAGAGTC
rs11036207	REF	CTTGACGATT	GTACAAGTAATCTAGACTTGACGATT
rs11036207	ALT	GATGCTGCCA	GTACAAGTAATCTAGAGATGCTGCCA
rs11047002	REF	CAGTCATGTA	GTACAAGTAATCTAGACAGTCATGTA
rs11047002	ALT	ACGTGCTGAT	GTACAAGTAATCTAGAACGTGCTGAT
rs11049167	REF	CAATGCTGGT	GTACAAGTAATCTAGACAATGCTGGT
rs11049167	ALT	CCGTAACTTG	GTACAAGTAATCTAGACCGTAACTTG
rs11053906	REF	ACCGCTGGAT	GTACAAGTAATCTAGAACCGCTGGAT
rs11053906	ALT	CGGTCAGTAC	GTACAAGTAATCTAGACGGTCAGTAC
rs11069244	REF	GAGGATCTAC	GTACAAGTAATCTAGAGAGGATCTAC
rs11069244	ALT	ACTCGCTTAG	GTACAAGTAATCTAGAACTCGCTTAG
rs1108542	REF	TATACGCGGT	GTACAAGTAATCTAGATATACGCGGT
rs1108542	ALT	CATTCGATGT	GTACAAGTAATCTAGACATTCGATGT
rs11097627	REF	ATTCGTACCG	GTACAAGTAATCTAGAATTCGTACCG
rs11097627	ALT	GAGCTACATG	GTACAAGTAATCTAGAGAGCTACATG
rs11106392	REF	CAGTTGCTAC	GTACAAGTAATCTAGACAGTTGCTAC
rs11106392	ALT	ACTATTCGCG	GTACAAGTAATCTAGAACTATTCGCG
rs11106393	REF	GCGTTCATAG	GTACAAGTAATCTAGAGCGTTCATAG
rs11106393	ALT	GCACGATGTT	GTACAAGTAATCTAGAGCACGATGTT
rs1111200	REF	CCATAGTGAT	GTACAAGTAATCTAGACCATAGTGAT
rs1111200	ALT	TGTACGCTTA	GTACAAGTAATCTAGATGTACGCTTA
rs11115263	REF	CAGTACGCGT	GTACAAGTAATCTAGACAGTACGCGT
rs11115263	ALT	TAAGTCTGCC	GTACAAGTAATCTAGATAAGTCTGCC
rs11115312	REF	GCAATCGATT	GTACAAGTAATCTAGAGCAATCGATT
rs11115312	ALT	CCAGTCATGG	GTACAAGTAATCTAGACCAGTCATGG
rs11115356	REF	ATCCGATGGC	GTACAAGTAATCTAGAATCCGATGGC
rs11115356	ALT	TCAAGATTGC	GTACAAGTAATCTAGATCAAGATTGC
rs11115366	REF	TGCCACGATT	GTACAAGTAATCTAGATGCCACGATT
rs11115366	ALT	GTCGATCAAG	GTACAAGTAATCTAGAGTCGATCAAG
rs11115370	REF	TCTCACTAGG	GTACAAGTAATCTAGATCTCACTAGG
rs11115370	ALT	TCATCTAGGT	GTACAAGTAATCTAGATCATCTAGGT
rs11115371	REF	GTACAATCGG	GTACAAGTAATCTAGAGTACAATCGG
rs11115371	ALT	TGAAGTCTGC	GTACAAGTAATCTAGATGAAGTCTGC
rs11115372	REF	AGAGCGATTC	GTACAAGTAATCTAGAAGAGCGATTC
rs11115372	ALT	GGATCATTCT	GTACAAGTAATCTAGAGGATCATTCT
rs11115377	REF	AGGCTACTGC	GTACAAGTAATCTAGAAGGCTACTGC
rs11115377	ALT	TCACGGCTGA	GTACAAGTAATCTAGATCACGGCTGA
rs11115380	REF	TGATGAGCTC	GTACAAGTAATCTAGATGATGAGCTC
rs11115380	ALT	TAACGCTTAG	GTACAAGTAATCTAGATAACGCTTAG
rs11115381	REF	AGTCAACTGG	GTACAAGTAATCTAGAAGTCAACTGG
rs11115381	ALT	ACAGTGCAGT	GTACAAGTAATCTAGAACAGTGCAGT
rs11115385	REF	TAGCATCTGG	GTACAAGTAATCTAGATAGCATCTGG
rs11115385	ALT	GAGTACGTCA	GTACAAGTAATCTAGAGAGTACGTCA
rs11115426	REF	CTGTCCTAAG	GTACAAGTAATCTAGACTGTCCTAAG
rs11115426	ALT	GCGTGTACCA	GTACAAGTAATCTAGAGCGTGTACCA
rs11115439	REF	GCTATGAGTC	GTACAAGTAATCTAGAGCTATGAGTC
rs11115439	ALT	TGCTGATCAA	GTACAAGTAATCTAGATGCTGATCAA
rs11115440	REF	TAGATCGTAC	GTACAAGTAATCTAGATAGATCGTAC
rs11115440	ALT	CGACTGTACG	GTACAAGTAATCTAGACGACTGTACG
rs11115454	REF	TATATGACCG	GTACAAGTAATCTAGATATATGACCG
rs11115454	ALT	GACTAGCGTA	GTACAAGTAATCTAGAGACTAGCGTA
rs11115487	REF	CGTTCGAATG	GTACAAGTAATCTAGACGTTCGAATG
rs11115487	ALT	GGCTATTACT	GTACAAGTAATCTAGAGGCTATTACT
rs11115518	REF	CTGTTGAAGC	GTACAAGTAATCTAGACTGTTGAAGC
rs11115518	ALT	CACTGTGATG	GTACAAGTAATCTAGACACTGTGATG
rs11115519	REF	CAGTAGAGTC	GTACAAGTAATCTAGACAGTAGAGTC
rs11115519	ALT	GCTGCTGCAA	GTACAAGTAATCTAGAGCTGCTGCAA
rs11115520	REF	CTCAGTTAGA	GTACAAGTAATCTAGACTCAGTTAGA
rs11115520	ALT	TCCAGATTGT	GTACAAGTAATCTAGATCCAGATTGT
rs11115654	REF	GTACATAGGC	GTACAAGTAATCTAGAGTACATAGGC
rs11115654	ALT	CTAGTCACTG	GTACAAGTAATCTAGACTAGTCACTG
rs11115911	REF	TTGATCAAGC	GTACAAGTAATCTAGATTGATCAAGC
rs11115911	ALT	TCAGTACGGT	GTACAAGTAATCTAGATCAGTACGGT
rs11120184	REF	ACTGAGCAGT	GTACAAGTAATCTAGAACTGAGCAGT
rs11120184	ALT	TACAGTACGT	GTACAAGTAATCTAGATACAGTACGT
rs11135852	REF	CTCGAAGTCT	GTACAAGTAATCTAGACTCGAAGTCT
rs11135852	ALT	ACTCAGGTGT	GTACAAGTAATCTAGAACTCAGGTGT
rs111367656	REF	ACTGTAGCTA	GTACAAGTAATCTAGAACTGTAGCTA
rs111367656	ALT	TGAAGTCGCT	GTACAAGTAATCTAGATGAAGTCGCT
rs111421452	REF	GTTCAATGAC	GTACAAGTAATCTAGAGTTCAATGAC
rs111421452	ALT	ACAGGATCTG	GTACAAGTAATCTAGAACAGGATCTG
rs111434562	REF	ACGATGTCGA	GTACAAGTAATCTAGAACGATGTCGA
rs111434562	ALT	TGGCGTACAT	GTACAAGTAATCTAGATGGCGTACAT
rs111549985	REF	CATGTCATTG	GTACAAGTAATCTAGACATGTCATTG
rs111549985	ALT	TCAATGAGCG	GTACAAGTAATCTAGATCAATGAGCG
rs11155671	REF	TGTGACTAGC	GTACAAGTAATCTAGATGTGACTAGC
rs11155671	ALT	GCTCTGTAAT	GTACAAGTAATCTAGAGCTCTGTAAT
rs11155674	REF	TAACGGTAGC	GTACAAGTAATCTAGATAACGGTAGC
rs11155674	ALT	TGATGACTCT	GTACAAGTAATCTAGATGATGACTCT
rs111610022	REF	GACATGCATG	GTACAAGTAATCTAGAGACATGCATG
rs111610022	ALT	TCACGTCTGA	GTACAAGTAATCTAGATCACGTCTGA
rs11168898	REF	ATCAGTCATG	GTACAAGTAATCTAGAATCAGTCATG
rs11168898	ALT	ATTCAGTCTG	GTACAAGTAATCTAGAATTCAGTCTG
rs111753058	REF	GTCTCGATAG	GTACAAGTAATCTAGAGTCTCGATAG
rs111753058	ALT	ACATGTCGCT	GTACAAGTAATCTAGAACATGTCGCT
rs111772743	REF	TCAGCTGACT	GTACAAGTAATCTAGATCAGCTGACT
rs111772743	ALT	GTGCACCTAT	GTACAAGTAATCTAGAGTGCACCTAT
rs11177378	REF	CCGTGGATAC	GTACAAGTAATCTAGACCGTGGATAC
rs11177378	ALT	CTCTAATGAG	GTACAAGTAATCTAGACTCTAATGAG
rs11177710	REF	CCGCTAATGG	GTACAAGTAATCTAGACCGCTAATGG
rs11177710	ALT	AGTGCTAGCC	GTACAAGTAATCTAGAAGTGCTAGCC
rs11177730	REF	CGATGATTCA	GTACAAGTAATCTAGACGATGATTCA
rs11177730	ALT	CTACGCAGTG	GTACAAGTAATCTAGACTACGCAGTG
rs11177730	REF	ACTAGGCGAT	GTACAAGTAATCTAGAACTAGGCGAT
rs11177730	ALT	CGATCATAGG	GTACAAGTAATCTAGACGATCATAGG
rs11177731	REF	CTGCAGATCT	GTACAAGTAATCTAGACTGCAGATCT
rs11177731	ALT	TTGCTCAAGC	GTACAAGTAATCTAGATTGCTCAAGC
rs11177731	REF	CGTGACAAGT	GTACAAGTAATCTAGACGTGACAAGT
rs11177731	ALT	TTGTACACAG	GTACAAGTAATCTAGATTGTACACAG
rs11177738	REF	AGACATGTCG	GTACAAGTAATCTAGAAGACATGTCG
rs11177738	ALT	TCTAATCTGG	GTACAAGTAATCTAGATCTAATCTGG
rs11177742	REF	GGTCCGTAAT	GTACAAGTAATCTAGAGGTCCGTAAT
rs11177742	ALT	ACATAGTGGC	GTACAAGTAATCTAGAACATAGTGGC
rs11177751	REF	ACGTTCACGG	GTACAAGTAATCTAGAACGTTCACGG
rs11177751	ALT	ATGTACGCGT	GTACAAGTAATCTAGAATGTACGCGT
rs11181563	REF	GATAGCCTGA	GTACAAGTAATCTAGAGATAGCCTGA
rs11181563	ALT	ATCCGATTGA	GTACAAGTAATCTAGAATCCGATTGA
rs111820369	REF	TGAATCCTGG	GTACAAGTAATCTAGATGAATCCTGG
rs111820369	ALT	TCGAACTGAG	GTACAAGTAATCTAGATCGAACTGAG
rs111945534	REF	GATCTTCGTA	GTACAAGTAATCTAGAGATCTTCGTA
rs111945534	ALT	CAGAGAGTCT	GTACAAGTAATCTAGACAGAGAGTCT
rs11198573	REF	CTGTGCTCAA	GTACAAGTAATCTAGACTGTGCTCAA
rs11198573	ALT	TTCGCAAGTA	GTACAAGTAATCTAGATTCGCAAGTA
rs112005381	REF	AACATTGTGC	GTACAAGTAATCTAGAAACATTGTGC
rs112005381	ALT	TAAGCTTAGC	GTACAAGTAATCTAGATAAGCTTAGC
rs11206521	REF	TGAGTCGACT	GTACAAGTAATCTAGATGAGTCGACT
rs11206521	ALT	ATCCGTGACT	GTACAAGTAATCTAGAATCCGTGACT
rs1121142	REF	ATGGATCGCT	GTACAAGTAATCTAGAATGGATCGCT
rs1121142	ALT	AGTAGACGTC	GTACAAGTAATCTAGAAGTAGACGTC
rs112162270	REF	GTTCGACAGT	GTACAAGTAATCTAGAGTTCGACAGT
rs112162270	ALT	TAAGTACGCT	GTACAAGTAATCTAGATAAGTACGCT
rs11226115	REF	CGTCGATAGC	GTACAAGTAATCTAGACGTCGATAGC
rs11226115	ALT	GAACGTTCAG	GTACAAGTAATCTAGAGAACGTTCAG
rs112266787	REF	CCTGCAGATT	GTACAAGTAATCTAGACCTGCAGATT
rs112266787	ALT	GCTCCGTAAG	GTACAAGTAATCTAGAGCTCCGTAAG
rs112287655	REF	ACTACGTGAT	GTACAAGTAATCTAGAACTACGTGAT
rs112287655	ALT	ATGTGCCAGA	GTACAAGTAATCTAGAATGTGCCAGA
rs11234587	REF	CGACAGTTAG	GTACAAGTAATCTAGACGACAGTTAG
rs11234587	ALT	ATTGACCGTC	GTACAAGTAATCTAGAATTGACCGTC
rs112347728	REF	ATGACGTGCT	GTACAAGTAATCTAGAATGACGTGCT
rs112347728	ALT	CTGAATGTCT	GTACAAGTAATCTAGACTGAATGTCT
rs11255340	REF	GTCATTATGC	GTACAAGTAATCTAGAGTCATTATGC
rs11255340	ALT	CGATGGACCT	GTACAAGTAATCTAGACGATGGACCT
rs112562333	REF	GACGAAGTTC	GTACAAGTAATCTAGAGACGAAGTTC
rs112562333	ALT	GCACCTGTGA	GTACAAGTAATCTAGAGCACCTGTGA
rs112562333	REF	TCAATGGCAG	GTACAAGTAATCTAGATCAATGGCAG
rs112562333	ALT	GTGACTTCAC	GTACAAGTAATCTAGAGTGACTTCAC
rs11257877	REF	GTCTATAGTC	GTACAAGTAATCTAGAGTCTATAGTC
rs11257877	ALT	GGTCAACATG	GTACAAGTAATCTAGAGGTCAACATG
rs112579123	REF	ATCTGGACTG	GTACAAGTAATCTAGAATCTGGACTG
rs112579123	ALT	CGAGTTCGAT	GTACAAGTAATCTAGACGAGTTCGAT
rs112602052	REF	CCTAACTGTG	GTACAAGTAATCTAGACCTAACTGTG
rs112602052	ALT	GGTCATATGC	GTACAAGTAATCTAGAGGTCATATGC
rs112629076	REF	TTACGCAGGC	GTACAAGTAATCTAGATTACGCAGGC
rs112629076	ALT	TGGATTCACC	GTACAAGTAATCTAGATGGATTCACC
rs112659704	REF	AGTGCTATCA	GTACAAGTAATCTAGAAGTGCTATCA
rs112659704	ALT	GATTGACATC	GTACAAGTAATCTAGAGATTGACATC
rs112678949	REF	AGCCGATAGT	GTACAAGTAATCTAGAAGCCGATAGT
rs112678949	ALT	GACGCTCATG	GTACAAGTAATCTAGAGACGCTCATG
rs112769656	REF	GCTATATGGC	GTACAAGTAATCTAGAGCTATATGGC
rs112769656	ALT	GCATCAGTGA	GTACAAGTAATCTAGAGCATCAGTGA
rs112770963	REF	GATCTGCGAT	GTACAAGTAATCTAGAGATCTGCGAT
rs112770963	ALT	GAGCACTTCT	GTACAAGTAATCTAGAGAGCACTTCT
rs112823113	REF	GCTATCACTG	GTACAAGTAATCTAGAGCTATCACTG
rs112823113	ALT	TAGATTCGGC	GTACAAGTAATCTAGATAGATTCGGC
rs112880266	ALT	GCGTCTATTA	GTACAAGTAATCTAGAGCGTCTATTA
rs112880266	REF	ACATTCGTTG	GTACAAGTAATCTAGAACATTCGTTG
rs112986774	REF	TGGCTGACCA	GTACAAGTAATCTAGATGGCTGACCA
rs112986774	ALT	TACGGACTCG	GTACAAGTAATCTAGATACGGACTCG
rs113108579	REF	GCTCCAGGTA	GTACAAGTAATCTAGAGCTCCAGGTA
rs113108579	ALT	CACATGAGTT	GTACAAGTAATCTAGACACATGAGTT
rs113218162	REF	ATGTATCCGA	GTACAAGTAATCTAGAATGTATCCGA
rs113218162	ALT	CTTACGCAGT	GTACAAGTAATCTAGACTTACGCAGT
rs113293783	REF	ATCCATGGTG	GTACAAGTAATCTAGAATCCATGGTG
rs113293783	ALT	ACCGTTGAAG	GTACAAGTAATCTAGAACCGTTGAAG
rs113307754	REF	CTTACAGTCG	GTACAAGTAATCTAGACTTACAGTCG
rs113307754	ALT	ACCTGATGAT	GTACAAGTAATCTAGAACCTGATGAT
rs113327785	REF	TTGATCGGAC	GTACAAGTAATCTAGATTGATCGGAC
rs113327785	ALT	CGGTAGTCCA	GTACAAGTAATCTAGACGGTAGTCCA
rs1134180	REF	AAGCTATCTG	GTACAAGTAATCTAGAAAGCTATCTG
rs1134180	ALT	CTTGCTGACA	GTACAAGTAATCTAGACTTGCTGACA
rs113515513	REF	ATGTGCTACG	GTACAAGTAATCTAGAATGTGCTACG
rs113515513	ALT	ACTACGGTGC	GTACAAGTAATCTAGAACTACGGTGC
rs113522604	REF	TATCTGTACG	GTACAAGTAATCTAGATATCTGTACG
rs113522604	ALT	GACTATTGCC	GTACAAGTAATCTAGAGACTATTGCC
rs113548640	ALT	GCAGATCATG	GTACAAGTAATCTAGAGCAGATCATG
rs113548640	REF	AACGCTGATT	GTACAAGTAATCTAGAAACGCTGATT
rs113641409	REF	TTGAACGCTT	GTACAAGTAATCTAGATTGAACGCTT
rs113641409	ALT	AGCCTGGATA	GTACAAGTAATCTAGAAGCCTGGATA
rs113811004	REF	GAATAGTCCG	GTACAAGTAATCTAGAGAATAGTCCG
rs113811004	ALT	AATCGGACTT	GTACAAGTAATCTAGAAATCGGACTT
rs114023579	REF	AGCGTACGTT	GTACAAGTAATCTAGAAGCGTACGTT
rs114023579	ALT	AGTATCCTGT	GTACAAGTAATCTAGAAGTATCCTGT
rs114215929	REF	TAGAGCGTCC	GTACAAGTAATCTAGATAGAGCGTCC
rs114215929	ALT	ATGGCAGCTT	GTACAAGTAATCTAGAATGGCAGCTT
rs114393069	REF	TTGTTACACG	GTACAAGTAATCTAGATTGTTACACG
rs114393069	ALT	ACGTCTACGT	GTACAAGTAATCTAGAACGTCTACGT
rs114425365	REF	ATTCGGCGCA	GTACAAGTAATCTAGAATTCGGCGCA
rs114425365	ALT	GATCGCTTAT	GTACAAGTAATCTAGAGATCGCTTAT
rs114425365	REF	GTTCAGACGA	GTACAAGTAATCTAGAGTTCAGACGA
rs114425365	ALT	TACGCCAGTG	GTACAAGTAATCTAGATACGCCAGTG
rs114459159	REF	CACAGTTGAT	GTACAAGTAATCTAGACACAGTTGAT
rs114459159	ALT	AGCTGCTGCA	GTACAAGTAATCTAGAAGCTGCTGCA
rs114586402	REF	CCATTGCGAG	GTACAAGTAATCTAGACCATTGCGAG
rs114586402	ALT	ACACGTGCTT	GTACAAGTAATCTAGAACACGTGCTT
rs114601492	REF	AGCCTCATGG	GTACAAGTAATCTAGAAGCCTCATGG
rs114601492	ALT	CGATACGTAG	GTACAAGTAATCTAGACGATACGTAG
rs114822682	REF	TTGACACATG	GTACAAGTAATCTAGATTGACACATG
rs114822682	ALT	GTAACTCAGT	GTACAAGTAATCTAGAGTAACTCAGT
rs114883524	REF	TGGCAAGCAT	GTACAAGTAATCTAGATGGCAAGCAT
rs114883524	ALT	GACTTAGCTA	GTACAAGTAATCTAGAGACTTAGCTA
rs114964171	REF	CTCTCAGATG	GTACAAGTAATCTAGACTCTCAGATG
rs114964171	ALT	TTCACGATGC	GTACAAGTAATCTAGATTCACGATGC
rs115179201	REF	TGCGTTAGCA	GTACAAGTAATCTAGATGCGTTAGCA
rs115179201	ALT	GTCAACGTAG	GTACAAGTAATCTAGAGTCAACGTAG
rs115208906	REF	CAGCTGTAGC	GTACAAGTAATCTAGACAGCTGTAGC
rs115208906	ALT	CGTTATTCGA	GTACAAGTAATCTAGACGTTATTCGA
rs115309039	REF	CCGTAAGTCT	GTACAAGTAATCTAGACCGTAAGTCT
rs115309039	ALT	CTCTGAGTAT	GTACAAGTAATCTAGACTCTGAGTAT
rs115310619	REF	CACGTATGGC	GTACAAGTAATCTAGACACGTATGGC
rs115310619	ALT	GTGACCGATA	GTACAAGTAATCTAGAGTGACCGATA
rs115358611	REF	CTGCATCTGA	GTACAAGTAATCTAGACTGCATCTGA
rs115358611	ALT	GCAGTATGCC	GTACAAGTAATCTAGAGCAGTATGCC
rs115366221	REF	GGCACTTAGA	GTACAAGTAATCTAGAGGCACTTAGA
rs115366221	ALT	ATCTCGTAGG	GTACAAGTAATCTAGAATCTCGTAGG
rs115366221	REF	CGAGTAGACT	GTACAAGTAATCTAGACGAGTAGACT
rs115366221	ALT	ATCCGATGTC	GTACAAGTAATCTAGAATCCGATGTC
rs115375668	REF	GTCGAACGAT	GTACAAGTAATCTAGAGTCGAACGAT
rs115375668	ALT	TACTACGTGC	GTACAAGTAATCTAGATACTACGTGC
rs115378886	REF	GGACTTCTCA	GTACAAGTAATCTAGAGGACTTCTCA
rs115378886	ALT	TAGATCACTG	GTACAAGTAATCTAGATAGATCACTG
rs11546406	ALT	ATGCTCGATC	GTACAAGTAATCTAGAATGCTCGATC
rs11546406	REF	GCTACGCGTA	GTACAAGTAATCTAGAGCTACGCGTA
rs11547882	REF	TGATGAGCCT	GTACAAGTAATCTAGATGATGAGCCT
rs11547882	ALT	ATCCTATGCG	GTACAAGTAATCTAGAATCCTATGCG
rs115494424	REF	AGTCGCGTCA	GTACAAGTAATCTAGAAGTCGCGTCA
rs115494424	ALT	ACTGATCATG	GTACAAGTAATCTAGAACTGATCATG
rs115509380	REF	CGTCGTAACG	GTACAAGTAATCTAGACGTCGTAACG
rs115509380	ALT	CTCGTAACTG	GTACAAGTAATCTAGACTCGTAACTG
rs115511141	REF	ACATGTGGTC	GTACAAGTAATCTAGAACATGTGGTC
rs115511141	ALT	GTGTAGCACT	GTACAAGTAATCTAGAGTGTAGCACT
rs115513250	REF	TAGATGCATC	GTACAAGTAATCTAGATAGATGCATC
rs115513250	ALT	AGATCTGGCA	GTACAAGTAATCTAGAAGATCTGGCA
rs115582361	REF	CAGACGTATT	GTACAAGTAATCTAGACAGACGTATT
rs115582361	ALT	TGGTACTAGC	GTACAAGTAATCTAGATGGTACTAGC
rs115684341	REF	TACTCATGGT	GTACAAGTAATCTAGATACTCATGGT
rs115684341	ALT	ATGCTTCATG	GTACAAGTAATCTAGAATGCTTCATG
rs115689770	REF	GTCGGATTAC	GTACAAGTAATCTAGAGTCGGATTAC
rs115689770	ALT	AGCTGATCGT	GTACAAGTAATCTAGAAGCTGATCGT
rs115694527	REF	CTATGTCTGA	GTACAAGTAATCTAGACTATGTCTGA
rs115694527	ALT	TGTAGTCTAC	GTACAAGTAATCTAGATGTAGTCTAC
rs11570135	REF	TGTGTCCACA	GTACAAGTAATCTAGATGTGTCCACA
rs11570135	ALT	CAGTTGCAGC	GTACAAGTAATCTAGACAGTTGCAGC
rs115718086	REF	CTGAAGTTGC	GTACAAGTAATCTAGACTGAAGTTGC
rs115718086	ALT	ATAGGCTGAC	GTACAAGTAATCTAGAATAGGCTGAC
rs11574856	REF	CATGAGACTG	GTACAAGTAATCTAGACATGAGACTG
rs11574856	ALT	CTGATGCGTA	GTACAAGTAATCTAGACTGATGCGTA
rs115779557	REF	TGTACGCGTA	GTACAAGTAATCTAGATGTACGCGTA
rs115779557	ALT	GGCTAACGTA	GTACAAGTAATCTAGAGGCTAACGTA
rs115779557	REF	CCTAAGAGGT	GTACAAGTAATCTAGACCTAAGAGGT
rs115779557	ALT	CACCGTATTG	GTACAAGTAATCTAGACACCGTATTG
rs115844362	REF	GGTAGCATCA	GTACAAGTAATCTAGAGGTAGCATCA
rs115844362	ALT	GTCGCAGTCA	GTACAAGTAATCTAGAGTCGCAGTCA
rs115854290	REF	ATGTTAGCTC	GTACAAGTAATCTAGAATGTTAGCTC
rs115854290	ALT	ATTGCTAGCC	GTACAAGTAATCTAGAATTGCTAGCC
rs115863939	REF	CGGATGATCC	GTACAAGTAATCTAGACGGATGATCC
rs115863939	ALT	CCTACTGATG	GTACAAGTAATCTAGACCTACTGATG
rs115977902	REF	TCACAGGCGT	GTACAAGTAATCTAGATCACAGGCGT
rs115977902	ALT	CGAGTAATCG	GTACAAGTAATCTAGACGAGTAATCG
rs115982654	REF	GTGACGATTC	GTACAAGTAATCTAGAGTGACGATTC
rs115982654	ALT	TCCATACTGG	GTACAAGTAATCTAGATCCATACTGG
rs116042524	REF	ATCGGCTAAT	GTACAAGTAATCTAGAATCGGCTAAT
rs116042524	ALT	ACATACGTTG	GTACAAGTAATCTAGAACATACGTTG
rs116083280	REF	GCAGCATGTA	GTACAAGTAATCTAGAGCAGCATGTA
rs116083280	ALT	GATAGTCCGT	GTACAAGTAATCTAGAGATAGTCCGT
rs116111998	REF	CGGTATACTG	GTACAAGTAATCTAGACGGTATACTG
rs116111998	ALT	GGACCGTCTA	GTACAAGTAATCTAGAGGACCGTCTA
rs116142605	REF	TATGCATGTC	GTACAAGTAATCTAGATATGCATGTC
rs116142605	ALT	GAGACTCATT	GTACAAGTAATCTAGAGAGACTCATT
rs116160749	REF	CTATTCAGGT	GTACAAGTAATCTAGACTATTCAGGT
rs116160749	ALT	CGATTGAAGC	GTACAAGTAATCTAGACGATTGAAGC
rs116175957	REF	CGTCCATAGG	GTACAAGTAATCTAGACGTCCATAGG
rs116175957	ALT	TGTAATCTCG	GTACAAGTAATCTAGATGTAATCTCG
rs11620194	REF	TCTCGAGTTA	GTACAAGTAATCTAGATCTCGAGTTA
rs11620194	ALT	GCCTATGATT	GTACAAGTAATCTAGAGCCTATGATT
rs116290610	REF	TATCGTCGAA	GTACAAGTAATCTAGATATCGTCGAA
rs116290610	ALT	CGTACATCGG	GTACAAGTAATCTAGACGTACATCGG
rs11635126	REF	GCAATCGTCG	GTACAAGTAATCTAGAGCAATCGTCG
rs11635126	ALT	TGCATGCGTA	GTACAAGTAATCTAGATGCATGCGTA
rs11655598	REF	TGCAATACTG	GTACAAGTAATCTAGATGCAATACTG
rs11655598	ALT	AGTTGCGACA	GTACAAGTAATCTAGAAGTTGCGACA
rs11668605	REF	CTCGAGTCTA	GTACAAGTAATCTAGACTCGAGTCTA
rs11668605	ALT	CAGCATTAGT	GTACAAGTAATCTAGACAGCATTAGT
rs11674815	REF	AGTCAGGCTC	GTACAAGTAATCTAGAAGTCAGGCTC
rs11674815	ALT	TTACCAGGTC	GTACAAGTAATCTAGATTACCAGGTC
rs116772742	REF	AGTCGATATC	GTACAAGTAATCTAGAAGTCGATATC
rs116772742	ALT	CGGCATATCG	GTACAAGTAATCTAGACGGCATATCG
rs116933944	REF	ACTATCGCTG	GTACAAGTAATCTAGAACTATCGCTG
rs116933944	ALT	GTAAGTAGCC	GTACAAGTAATCTAGAGTAAGTAGCC
rs116998410	REF	TCCTACGATG	GTACAAGTAATCTAGATCCTACGATG
rs116998410	ALT	CTATGTTACG	GTACAAGTAATCTAGACTATGTTACG
rs117002426	REF	CATATGATCG	GTACAAGTAATCTAGACATATGATCG
rs117002426	ALT	TTATCGTCAG	GTACAAGTAATCTAGATTATCGTCAG
rs11703006	REF	GACCATGTCT	GTACAAGTAATCTAGAGACCATGTCT
rs11703006	ALT	TATGCCAGTG	GTACAAGTAATCTAGATATGCCAGTG
rs11703479	REF	ACTGTATCAG	GTACAAGTAATCTAGAACTGTATCAG
rs11703479	ALT	TATGTACGCC	GTACAAGTAATCTAGATATGTACGCC
rs11705346	REF	GCTCGCGAAT	GTACAAGTAATCTAGAGCTCGCGAAT
rs11705346	ALT	GTCGAGTACA	GTACAAGTAATCTAGAGTCGAGTACA
rs11710919	REF	AGCTGATCGA	GTACAAGTAATCTAGAAGCTGATCGA
rs11710919	ALT	GGCTCTTAGA	GTACAAGTAATCTAGAGGCTCTTAGA
rs117324885	REF	TGAACGACTG	GTACAAGTAATCTAGATGAACGACTG
rs117324885	ALT	ACGTACTATG	GTACAAGTAATCTAGAACGTACTATG
rs117355683	REF	CTGGCAATGC	GTACAAGTAATCTAGACTGGCAATGC
rs117355683	ALT	AGACGTCTCT	GTACAAGTAATCTAGAAGACGTCTCT
rs11738995	REF	TATTCTAGGC	GTACAAGTAATCTAGATATTCTAGGC
rs11738995	ALT	AGCATCTGAG	GTACAAGTAATCTAGAAGCATCTGAG
rs117426622	REF	ATGTTACTCG	GTACAAGTAATCTAGAATGTTACTCG
rs117426622	ALT	CTGAGTAGTC	GTACAAGTAATCTAGACTGAGTAGTC
rs1175170	REF	CGAGTGCAAT	GTACAAGTAATCTAGACGAGTGCAAT
rs1175170	ALT	TGCAAGATCT	GTACAAGTAATCTAGATGCAAGATCT
rs11754641	REF	AGACTACGTG	GTACAAGTAATCTAGAAGACTACGTG
rs11754641	ALT	GTGCAGTACA	GTACAAGTAATCTAGAGTGCAGTACA
rs11757700	REF	GTACGTTCAA	GTACAAGTAATCTAGAGTACGTTCAA
rs11757700	ALT	TGCCTAAGCG	GTACAAGTAATCTAGATGCCTAAGCG
rs11766752	REF	CGTGCATATA	GTACAAGTAATCTAGACGTGCATATA
rs11766752	ALT	TGGTAGCTAC	GTACAAGTAATCTAGATGGTAGCTAC
rs11769057	REF	CATACCGTTG	GTACAAGTAATCTAGACATACCGTTG
rs11769057	ALT	CATGCTTGTA	GTACAAGTAATCTAGACATGCTTGTA
rs11775668	REF	CCAGGATTCT	GTACAAGTAATCTAGACCAGGATTCT
rs11775668	ALT	AAGTCGCATT	GTACAAGTAATCTAGAAAGTCGCATT
rs11776051	REF	TGCTACAGTA	GTACAAGTAATCTAGATGCTACAGTA
rs11776051	ALT	TTCACTCGAG	GTACAAGTAATCTAGATTCACTCGAG
rs117761491	REF	CATGATGCTT	GTACAAGTAATCTAGACATGATGCTT
rs117761491	ALT	CTTCGACTGA	GTACAAGTAATCTAGACTTCGACTGA
rs117765594	REF	CACGGTGATA	GTACAAGTAATCTAGACACGGTGATA
rs117765594	ALT	CTGTAGACAT	GTACAAGTAATCTAGACTGTAGACAT
rs11778951	REF	ACGCAGGCTT	GTACAAGTAATCTAGAACGCAGGCTT
rs11778951	ALT	CGGCTAGTAC	GTACAAGTAATCTAGACGGCTAGTAC
rs117862862	REF	CTTAGACGTC	GTACAAGTAATCTAGACTTAGACGTC
rs117862862	ALT	ACCTAGTGCG	GTACAAGTAATCTAGAACCTAGTGCG
rs117917392	REF	TAGAGTCTCC	GTACAAGTAATCTAGATAGAGTCTCC
rs117917392	ALT	TCAGTGACGC	GTACAAGTAATCTAGATCAGTGACGC
rs11814428	REF	CAGGATCGAT	GTACAAGTAATCTAGACAGGATCGAT
rs11814428	ALT	TGGACCACTG	GTACAAGTAATCTAGATGGACCACTG
rs11819341	REF	CAACTGGCTG	GTACAAGTAATCTAGACAACTGGCTG
rs11819341	ALT	ACCTATGCGT	GTACAAGTAATCTAGAACCTATGCGT
rs11821225	ALT	GCAGAGTTCT	GTACAAGTAATCTAGAGCAGAGTTCT
rs11821225	REF	CTATACCTGG	GTACAAGTAATCTAGACTATACCTGG
rs11826013	REF	GATATCCGTT	GTACAAGTAATCTAGAGATATCCGTT
rs11826013	ALT	GATACTCTGG	GTACAAGTAATCTAGAGATACTCTGG
rs11829829	REF	TACGTGTACT	GTACAAGTAATCTAGATACGTGTACT
rs11829829	ALT	GTATCTAAGC	GTACAAGTAATCTAGAGTATCTAAGC
rs11834242	REF	CGCCTATGAG	GTACAAGTAATCTAGACGCCTATGAG
rs11834242	ALT	CAGGTCTTAC	GTACAAGTAATCTAGACAGGTCTTAC
rs11837158	REF	GCACTGAATG	GTACAAGTAATCTAGAGCACTGAATG
rs11837158	ALT	ATCACTGGCG	GTACAAGTAATCTAGAATCACTGGCG
rs11837517	REF	GTGCTACATG	GTACAAGTAATCTAGAGTGCTACATG
rs11837517	ALT	TCCATGAAGT	GTACAAGTAATCTAGATCCATGAAGT
rs11837759	REF	GACGAGTCTC	GTACAAGTAATCTAGAGACGAGTCTC
rs11837759	ALT	ACTACGGCTT	GTACAAGTAATCTAGAACTACGGCTT
rs11844598	REF	TACAGGTCTG	GTACAAGTAATCTAGATACAGGTCTG
rs11844598	ALT	CTACATTGAG	GTACAAGTAATCTAGACTACATTGAG
rs11845471	REF	ATCCATAGTG	GTACAAGTAATCTAGAATCCATAGTG
rs11845471	ALT	TTATGACGCC	GTACAAGTAATCTAGATTATGACGCC
rs11846843	REF	CCTATCATGG	GTACAAGTAATCTAGACCTATCATGG
rs11846843	ALT	TCATCCAGTG	GTACAAGTAATCTAGATCATCCAGTG
rs11848066	REF	GTCACAGTCG	GTACAAGTAATCTAGAGTCACAGTCG
rs11848066	ALT	AGACTTGTCC	GTACAAGTAATCTAGAAGACTTGTCC
rs11876765	REF	ACTCCGATGG	GTACAAGTAATCTAGAACTCCGATGG
rs11876765	ALT	CTCTAGGCAT	GTACAAGTAATCTAGACTCTAGGCAT
rs11879639	REF	GCATACTATG	GTACAAGTAATCTAGAGCATACTATG
rs11879639	ALT	AGTGAGCCTA	GTACAAGTAATCTAGAAGTGAGCCTA
rs11879641	REF	AGTCGCTTAT	GTACAAGTAATCTAGAAGTCGCTTAT
rs11879641	ALT	GTATTGACCG	GTACAAGTAATCTAGAGTATTGACCG
rs11879659	REF	TTCGCGATGA	GTACAAGTAATCTAGATTCGCGATGA
rs11879659	ALT	TATCGGTACT	GTACAAGTAATCTAGATATCGGTACT
rs11879661	REF	GCTGATGCTA	GTACAAGTAATCTAGAGCTGATGCTA
rs11879661	ALT	AAGTACCGTG	GTACAAGTAATCTAGAAAGTACCGTG
rs11879713	REF	TTGCAGCTGA	GTACAAGTAATCTAGATTGCAGCTGA
rs11879713	ALT	TCTAATGAGC	GTACAAGTAATCTAGATCTAATGAGC
rs11880182	ALT	TCACGTGCAT	GTACAAGTAATCTAGATCACGTGCAT
rs11880182	REF	TTGCAGCAAT	GTACAAGTAATCTAGATTGCAGCAAT
rs11881187	ALT	TGTCCATGGA	GTACAAGTAATCTAGATGTCCATGGA
rs11881187	REF	CTCAGATGTT	GTACAAGTAATCTAGACTCAGATGTT
rs11882531	REF	GCGTACCAGT	GTACAAGTAATCTAGAGCGTACCAGT
rs11882531	ALT	CGCAGTATAG	GTACAAGTAATCTAGACGCAGTATAG
rs11888634	REF	CATATGTGCA	GTACAAGTAATCTAGACATATGTGCA
rs11888634	ALT	GGCGTCATAT	GTACAAGTAATCTAGAGGCGTCATAT
rs11893617	REF	GTCCACAGTT	GTACAAGTAATCTAGAGTCCACAGTT
rs11893617	ALT	AGACTGCTAG	GTACAAGTAATCTAGAAGACTGCTAG
rs11905860	REF	CCGTTAGGAC	GTACAAGTAATCTAGACCGTTAGGAC
rs11905860	ALT	GCGTGATACA	GTACAAGTAATCTAGAGCGTGATACA
rs11910884	REF	CAATGAGTTC	GTACAAGTAATCTAGACAATGAGTTC
rs11910884	ALT	TAGCATCTGT	GTACAAGTAATCTAGATAGCATCTGT
rs11929657	REF	TGCTGACGAA	GTACAAGTAATCTAGATGCTGACGAA
rs11929657	ALT	ACTCATGTCG	GTACAAGTAATCTAGAACTCATGTCG
rs11941178	REF	ACAGTCTCGT	GTACAAGTAATCTAGAACAGTCTCGT
rs11941178	ALT	CTGCGTATAG	GTACAAGTAATCTAGACTGCGTATAG
rs11946095	REF	TGATATCGCC	GTACAAGTAATCTAGATGATATCGCC
rs11946095	ALT	CTGCTAGATG	GTACAAGTAATCTAGACTGCTAGATG
rs11955404	REF	ACGGTACGCT	GTACAAGTAATCTAGAACGGTACGCT
rs11955404	ALT	ACGTGCGTAA	GTACAAGTAATCTAGAACGTGCGTAA
rs11958380	REF	GGACTCATGC	GTACAAGTAATCTAGAGGACTCATGC
rs11958380	ALT	TTGCTGAACT	GTACAAGTAATCTAGATTGCTGAACT
rs11977017	REF	GCTGTTACAA	GTACAAGTAATCTAGAGCTGTTACAA
rs11977017	ALT	CATATGGCGT	GTACAAGTAATCTAGACATATGGCGT
rs11981108	REF	ATGACGCTTA	GTACAAGTAATCTAGAATGACGCTTA
rs11981108	ALT	CTTCGCAAGT	GTACAAGTAATCTAGACTTCGCAAGT
rs11990901	REF	CAGCGTTGAC	GTACAAGTAATCTAGACAGCGTTGAC
rs11990901	ALT	GCGGTCTAAC	GTACAAGTAATCTAGAGCGGTCTAAC
rs11991673	REF	GTTACAGCTG	GTACAAGTAATCTAGAGTTACAGCTG
rs11991673	ALT	ACTAGTGTTC	GTACAAGTAATCTAGAACTAGTGTTC
rs11994875	REF	TCGCTAATGT	GTACAAGTAATCTAGATCGCTAATGT
rs11994875	ALT	ACCATTGTCG	GTACAAGTAATCTAGAACCATTGTCG
rs11997510	REF	CGGATGTACT	GTACAAGTAATCTAGACGGATGTACT
rs11997510	ALT	CCAGTCTTGA	GTACAAGTAATCTAGACCAGTCTTGA
rs12029982	REF	GTGTAGCTAC	GTACAAGTAATCTAGAGTGTAGCTAC
rs12029982	ALT	ACGACTGTAT	GTACAAGTAATCTAGAACGACTGTAT
rs12031	REF	TCCTAGCGAG	GTACAAGTAATCTAGATCCTAGCGAG
rs12031	ALT	TGAGGCTCTA	GTACAAGTAATCTAGATGAGGCTCTA
rs12042181	REF	ACTGGCGCAT	GTACAAGTAATCTAGAACTGGCGCAT
rs12042181	ALT	TCGAGGACTA	GTACAAGTAATCTAGATCGAGGACTA
rs12052898	REF	CTACGTCGAT	GTACAAGTAATCTAGACTACGTCGAT
rs12052898	ALT	ATATGGTCGC	GTACAAGTAATCTAGAATATGGTCGC
rs12052900	REF	TAGACAGCGT	GTACAAGTAATCTAGATAGACAGCGT
rs12052900	ALT	ATCACTGTAG	GTACAAGTAATCTAGAATCACTGTAG
rs1206251	REF	TCTGAGTTCA	GTACAAGTAATCTAGATCTGAGTTCA
rs1206251	ALT	ACCTAGTGGC	GTACAAGTAATCTAGAACCTAGTGGC
rs12070423	REF	CTTCAGTGAC	GTACAAGTAATCTAGACTTCAGTGAC
rs12070423	ALT	ACTGCTTCAG	GTACAAGTAATCTAGAACTGCTTCAG
rs12090796	REF	CCTATAAGTG	GTACAAGTAATCTAGACCTATAAGTG
rs12090796	ALT	CTTGCAATGC	GTACAAGTAATCTAGACTTGCAATGC
rs12090961	REF	ATCGGTCACT	GTACAAGTAATCTAGAATCGGTCACT
rs12090961	ALT	GTCACGGCAT	GTACAAGTAATCTAGAGTCACGGCAT
rs12091922	REF	TGCGCACTGA	GTACAAGTAATCTAGATGCGCACTGA
rs12091922	ALT	TCTGCAAGTG	GTACAAGTAATCTAGATCTGCAAGTG
rs12092993	REF	CATAGATCGG	GTACAAGTAATCTAGACATAGATCGG
rs12092993	ALT	ATTAGTCGCC	GTACAAGTAATCTAGAATTAGTCGCC
rs12127787	REF	ATCAGATGCG	GTACAAGTAATCTAGAATCAGATGCG
rs12127787	ALT	CATACGTTGT	GTACAAGTAATCTAGACATACGTTGT
rs12139719	REF	CAGTGGCTTA	GTACAAGTAATCTAGACAGTGGCTTA
rs12139719	ALT	TCGCAGGATA	GTACAAGTAATCTAGATCGCAGGATA
rs12139935	REF	GACGATCCTG	GTACAAGTAATCTAGAGACGATCCTG
rs12139935	ALT	TAGGATCATC	GTACAAGTAATCTAGATAGGATCATC
rs12140979	REF	GGATTAGACC	GTACAAGTAATCTAGAGGATTAGACC
rs12140979	ALT	GTACTGACGC	GTACAAGTAATCTAGAGTACTGACGC
rs12144733	REF	ACTTGACTAG	GTACAAGTAATCTAGAACTTGACTAG
rs12144733	ALT	AGCCAGATTG	GTACAAGTAATCTAGAAGCCAGATTG
rs12151621	REF	ACCTGTTGTA	GTACAAGTAATCTAGAACCTGTTGTA
rs12151621	ALT	TAGATCTGCC	GTACAAGTAATCTAGATAGATCTGCC
rs12151742	REF	AAGCTTAGTC	GTACAAGTAATCTAGAAAGCTTAGTC
rs12151742	ALT	GAGACTCGTT	GTACAAGTAATCTAGAGAGACTCGTT
rs12151752	REF	CCAGGTGTAT	GTACAAGTAATCTAGACCAGGTGTAT
rs12151752	ALT	GACGATTGCA	GTACAAGTAATCTAGAGACGATTGCA
rs12153228	REF	CGTAATCTAG	GTACAAGTAATCTAGACGTAATCTAG
rs12153228	ALT	ATCTGCTGAC	GTACAAGTAATCTAGAATCTGCTGAC
rs12166922	REF	ATGCAACTGT	GTACAAGTAATCTAGAATGCAACTGT
rs12166922	ALT	CGAGTATATC	GTACAAGTAATCTAGACGAGTATATC
rs12166922	REF	CAGGCTTCAT	GTACAAGTAATCTAGACAGGCTTCAT
rs12166922	ALT	GATATTACCG	GTACAAGTAATCTAGAGATATTACCG
rs12174602	REF	TCTAACAGGT	GTACAAGTAATCTAGATCTAACAGGT
rs12174602	ALT	AAGTGCCTCG	GTACAAGTAATCTAGAAAGTGCCTCG
rs12174623	ALT	GGTCTCGATA	GTACAAGTAATCTAGAGGTCTCGATA
rs12174623	REF	GGAGCATCTT	GTACAAGTAATCTAGAGGAGCATCTT
rs12174631	REF	CTGTGCACAT	GTACAAGTAATCTAGACTGTGCACAT
rs12174631	ALT	CATGGCTGAT	GTACAAGTAATCTAGACATGGCTGAT
rs12174639	ALT	CGTGTTGCAA	GTACAAGTAATCTAGACGTGTTGCAA
rs12174639	REF	CGATCTAGCG	GTACAAGTAATCTAGACGATCTAGCG
rs12176317	ALT	CCGTGGACTA	GTACAAGTAATCTAGACCGTGGACTA
rs12176317	REF	GATCATGCTA	GTACAAGTAATCTAGAGATCATGCTA
rs12191321	REF	TCACTATCGG	GTACAAGTAATCTAGATCACTATCGG
rs12191321	ALT	ATCGCACTTG	GTACAAGTAATCTAGAATCGCACTTG
rs12198586	REF	GGACTCCATT	GTACAAGTAATCTAGAGGACTCCATT
rs12198586	ALT	GCTATACATG	GTACAAGTAATCTAGAGCTATACATG
rs12214308	REF	GCGCTACGAT	GTACAAGTAATCTAGAGCGCTACGAT
rs12214308	ALT	AGGATCCTGC	GTACAAGTAATCTAGAAGGATCCTGC
rs12220520	REF	GTCAACTCGG	GTACAAGTAATCTAGAGTCAACTCGG
rs12220520	ALT	GTGATTCACG	GTACAAGTAATCTAGAGTGATTCACG
rs12221087	REF	AGCATCTGTT	GTACAAGTAATCTAGAAGCATCTGTT
rs12221087	ALT	CGACCATGGT	GTACAAGTAATCTAGACGACCATGGT
rs12221841	REF	ACGTTCGATC	GTACAAGTAATCTAGAACGTTCGATC
rs12221841	ALT	GCCTAATGGC	GTACAAGTAATCTAGAGCCTAATGGC
rs12232061	REF	GGACTCTACG	GTACAAGTAATCTAGAGGACTCTACG
rs12232061	ALT	CTTGCGATAT	GTACAAGTAATCTAGACTTGCGATAT
rs12233690	REF	GCGTAACTTC	GTACAAGTAATCTAGAGCGTAACTTC
rs12233690	ALT	TAGCGCATAT	GTACAAGTAATCTAGATAGCGCATAT
rs12233776	REF	TGCTTACAAG	GTACAAGTAATCTAGATGCTTACAAG
rs12233776	ALT	AGTACCTAGT	GTACAAGTAATCTAGAAGTACCTAGT
rs12233799	REF	TGAATGCTGC	GTACAAGTAATCTAGATGAATGCTGC
rs12233799	ALT	GGATTACATC	GTACAAGTAATCTAGAGGATTACATC
rs12245904	REF	TAGAGCCTCT	GTACAAGTAATCTAGATAGAGCCTCT
rs12245904	ALT	GTAGCCATGC	GTACAAGTAATCTAGAGTAGCCATGC
rs12257360	REF	TACTCGTAGG	GTACAAGTAATCTAGATACTCGTAGG
rs12257360	ALT	ACTGGCTTGA	GTACAAGTAATCTAGAACTGGCTTGA
rs12264990	REF	TCTAATGCTG	GTACAAGTAATCTAGATCTAATGCTG
rs12264990	ALT	TCGAGCTGAC	GTACAAGTAATCTAGATCGAGCTGAC
rs12267185	REF	CACGTCGTAG	GTACAAGTAATCTAGACACGTCGTAG
rs12267185	ALT	CGATGGCTAC	GTACAAGTAATCTAGACGATGGCTAC
rs12277883	REF	GTGACAGCTA	GTACAAGTAATCTAGAGTGACAGCTA
rs12277883	ALT	GTGACTTACG	GTACAAGTAATCTAGAGTGACTTACG
rs12277914	REF	CTTGAGACGC	GTACAAGTAATCTAGACTTGAGACGC
rs12277914	ALT	CGTCAATCTG	GTACAAGTAATCTAGACGTCAATCTG
rs12285921	REF	TATTGTGACC	GTACAAGTAATCTAGATATTGTGACC
rs12285921	ALT	AGACGTCGTA	GTACAAGTAATCTAGAAGACGTCGTA
rs12297954	REF	CTGGCTATCA	GTACAAGTAATCTAGACTGGCTATCA
rs12297954	ALT	CCATGTGGAC	GTACAAGTAATCTAGACCATGTGGAC
rs12314634	REF	CGTAGTAACG	GTACAAGTAATCTAGACGTAGTAACG
rs12314634	ALT	AGGATCCGTA	GTACAAGTAATCTAGAAGGATCCGTA
rs12315309	REF	GTTCAAGTAC	GTACAAGTAATCTAGAGTTCAAGTAC
rs12315309	ALT	ATGAGCCGTC	GTACAAGTAATCTAGAATGAGCCGTC
rs12317382	REF	GCATAGTGTC	GTACAAGTAATCTAGAGCATAGTGTC
rs12317382	ALT	GTATTGCTAC	GTACAAGTAATCTAGAGTATTGCTAC
rs12318907	REF	TCATGCAGAT	GTACAAGTAATCTAGATCATGCAGAT
rs12318907	ALT	TGAAGTCATC	GTACAAGTAATCTAGATGAAGTCATC
rs12356375	REF	GACATGGACT	GTACAAGTAATCTAGAGACATGGACT
rs12356375	ALT	GTCTAACGCG	GTACAAGTAATCTAGAGTCTAACGCG
rs12358964	REF	CACATGGATG	GTACAAGTAATCTAGACACATGGATG
rs12358964	ALT	TTGCCACGAT	GTACAAGTAATCTAGATTGCCACGAT
rs12366763	REF	AGCAGCCGTT	GTACAAGTAATCTAGAAGCAGCCGTT
rs12366763	ALT	ACAGTTCGTT	GTACAAGTAATCTAGAACAGTTCGTT
rs12368568	REF	TCGACATGTC	GTACAAGTAATCTAGATCGACATGTC
rs12368568	ALT	CGTGAATCTG	GTACAAGTAATCTAGACGTGAATCTG
rs12368937	REF	ACCAGTTAGT	GTACAAGTAATCTAGAACCAGTTAGT
rs12368937	ALT	CATGATTGCC	GTACAAGTAATCTAGACATGATTGCC
rs12368947	REF	TCTGCCGTAA	GTACAAGTAATCTAGATCTGCCGTAA
rs12368947	ALT	TTGCTACGAA	GTACAAGTAATCTAGATTGCTACGAA
rs12409437	REF	TAGTAGCACG	GTACAAGTAATCTAGATAGTAGCACG
rs12409437	ALT	GGATCACTAG	GTACAAGTAATCTAGAGGATCACTAG
rs12413256	REF	GTTCACGCGA	GTACAAGTAATCTAGAGTTCACGCGA
rs12413256	ALT	GCACGTCTGA	GTACAAGTAATCTAGAGCACGTCTGA
rs12448478	REF	ACCAGGCGTT	GTACAAGTAATCTAGAACCAGGCGTT
rs12448478	ALT	ATCGCTAGGA	GTACAAGTAATCTAGAATCGCTAGGA
rs1244869	REF	GAACTTGCAG	GTACAAGTAATCTAGAGAACTTGCAG
rs1244869	ALT	TTCTAGCAGA	GTACAAGTAATCTAGATTCTAGCAGA
rs12460327	REF	GTAGCACGTT	GTACAAGTAATCTAGAGTAGCACGTT
rs12460327	ALT	CCTGATATGA	GTACAAGTAATCTAGACCTGATATGA
rs12464297	REF	ACTGATGGCA	GTACAAGTAATCTAGAACTGATGGCA
rs12464297	ALT	GTATTGCAGC	GTACAAGTAATCTAGAGTATTGCAGC
rs12467617	REF	GCAGCTTGAC	GTACAAGTAATCTAGAGCAGCTTGAC
rs12467617	ALT	TACGGTAACT	GTACAAGTAATCTAGATACGGTAACT
rs1247117	REF	CTCCTATGGA	GTACAAGTAATCTAGACTCCTATGGA
rs1247117	ALT	CACTGAGTGT	GTACAAGTAATCTAGACACTGAGTGT
rs1247118	REF	CGGCGATCTA	GTACAAGTAATCTAGACGGCGATCTA
rs1247118	ALT	TACGTGACTA	GTACAAGTAATCTAGATACGTGACTA
rs1248630	REF	GGACTCTGAT	GTACAAGTAATCTAGAGGACTCTGAT
rs1248630	ALT	ATTAGTACCG	GTACAAGTAATCTAGAATTAGTACCG
rs1248673	REF	TCCTGAACGT	GTACAAGTAATCTAGATCCTGAACGT
rs1248673	ALT	GCAAGTTCTT	GTACAAGTAATCTAGAGCAAGTTCTT
rs12487051	REF	TGCGTCATAG	GTACAAGTAATCTAGATGCGTCATAG
rs12487051	ALT	GACTGATGCC	GTACAAGTAATCTAGAGACTGATGCC
rs12489198	REF	CTGTTAGACG	GTACAAGTAATCTAGACTGTTAGACG
rs12489198	ALT	GTACACGTAG	GTACAAGTAATCTAGAGTACACGTAG
rs124899	REF	GATCGTATCT	GTACAAGTAATCTAGAGATCGTATCT
rs124899	ALT	GATTCGTCAC	GTACAAGTAATCTAGAGATTCGTCAC
rs12500345	REF	TGGTACAACG	GTACAAGTAATCTAGATGGTACAACG
rs12500345	ALT	CCTAAGTTCG	GTACAAGTAATCTAGACCTAAGTTCG
rs12529698	REF	TCCACGTTAG	GTACAAGTAATCTAGATCCACGTTAG
rs12529698	ALT	GATGCGCATC	GTACAAGTAATCTAGAGATGCGCATC
rs12540719	REF	CCTGTAGCAG	GTACAAGTAATCTAGACCTGTAGCAG
rs12540719	ALT	GGTATGCTAC	GTACAAGTAATCTAGAGGTATGCTAC
rs12564786	REF	TGACTCGTCA	GTACAAGTAATCTAGATGACTCGTCA
rs12564786	ALT	CGAGGACATT	GTACAAGTAATCTAGACGAGGACATT
rs12595377	REF	CCATCTGTGA	GTACAAGTAATCTAGACCATCTGTGA
rs12595377	ALT	CTTAGTTACG	GTACAAGTAATCTAGACTTAGTTACG
rs12624424	REF	ACTTATGGAC	GTACAAGTAATCTAGAACTTATGGAC
rs12624424	ALT	GCACTGGTAT	GTACAAGTAATCTAGAGCACTGGTAT
rs12626853	REF	AGGCAGTACT	GTACAAGTAATCTAGAAGGCAGTACT
rs12626853	ALT	CTAGTCAGCG	GTACAAGTAATCTAGACTAGTCAGCG
rs12626853	REF	ACGACTGTTG	GTACAAGTAATCTAGAACGACTGTTG
rs12626853	ALT	TCATAGCTCG	GTACAAGTAATCTAGATCATAGCTCG
rs12629773	REF	AGGACGTTCT	GTACAAGTAATCTAGAAGGACGTTCT
rs12629773	ALT	CAACGTTGTG	GTACAAGTAATCTAGACAACGTTGTG
rs1264300	REF	AGGTGTCCTA	GTACAAGTAATCTAGAAGGTGTCCTA
rs1264300	ALT	TCGCACAGTT	GTACAAGTAATCTAGATCGCACAGTT
rs1264305	REF	TGTAATCACG	GTACAAGTAATCTAGATGTAATCACG
rs1264305	ALT	ATAGCTGTCA	GTACAAGTAATCTAGAATAGCTGTCA
rs1264309	ALT	GAGCCAGTCT	GTACAAGTAATCTAGAGAGCCAGTCT
rs1264309	REF	ACTCTTATGG	GTACAAGTAATCTAGAACTCTTATGG
rs1264332	REF	GCAACTTATG	GTACAAGTAATCTAGAGCAACTTATG
rs1264332	ALT	GCCGTTATAA	GTACAAGTAATCTAGAGCCGTTATAA
rs12660691	REF	AGATATCGGC	GTACAAGTAATCTAGAAGATATCGGC
rs12660691	ALT	GTGACCTACT	GTACAAGTAATCTAGAGTGACCTACT
rs12665941	REF	CGTACTAGTG	GTACAAGTAATCTAGACGTACTAGTG
rs12665941	ALT	GGTCACGATC	GTACAAGTAATCTAGAGGTCACGATC
rs12667436	REF	TTGTGACATC	GTACAAGTAATCTAGATTGTGACATC
rs12667436	ALT	CACTTCAGGT	GTACAAGTAATCTAGACACTTCAGGT
rs12705070	REF	GTCAGCGTCA	GTACAAGTAATCTAGAGTCAGCGTCA
rs12705070	ALT	GTCAGCGACT	GTACAAGTAATCTAGAGTCAGCGACT
rs12739685	REF	TTGCTATAGC	GTACAAGTAATCTAGATTGCTATAGC
rs12739685	ALT	TGTACGCTAC	GTACAAGTAATCTAGATGTACGCTAC
rs12743495	REF	GGACTAGCCT	GTACAAGTAATCTAGAGGACTAGCCT
rs12743495	ALT	TCGTAGTACG	GTACAAGTAATCTAGATCGTAGTACG
rs12743506	REF	TGCTGGTCAA	GTACAAGTAATCTAGATGCTGGTCAA
rs12743506	ALT	TGTCCGTAAG	GTACAAGTAATCTAGATGTCCGTAAG
rs12763487	REF	TATCGCTATG	GTACAAGTAATCTAGATATCGCTATG
rs12763487	ALT	TCTGAGCAAG	GTACAAGTAATCTAGATCTGAGCAAG
rs12765129	REF	GAGCATTCAG	GTACAAGTAATCTAGAGAGCATTCAG
rs12765129	ALT	ATCGTCTACG	GTACAAGTAATCTAGAATCGTCTACG
rs12771808	REF	GTTCTAGCAT	GTACAAGTAATCTAGAGTTCTAGCAT
rs12771808	ALT	GCGGCATCAT	GTACAAGTAATCTAGAGCGGCATCAT
rs12777136	REF	CTTAGAGCCT	GTACAAGTAATCTAGACTTAGAGCCT
rs12777136	ALT	TCGACGGCAT	GTACAAGTAATCTAGATCGACGGCAT
rs12777235	REF	AGCTCACGTG	GTACAAGTAATCTAGAAGCTCACGTG
rs12777235	ALT	TCAATGCCTG	GTACAAGTAATCTAGATCAATGCCTG
rs12798	REF	CCACGGTGAT	GTACAAGTAATCTAGACCACGGTGAT
rs12798	ALT	CTACCAGTGG	GTACAAGTAATCTAGACTACCAGTGG
rs12815173	REF	TCTGCTATGA	GTACAAGTAATCTAGATCTGCTATGA
rs12815173	ALT	ACATAGTGTC	GTACAAGTAATCTAGAACATAGTGTC
rs12828578	REF	TGGCACATAT	GTACAAGTAATCTAGATGGCACATAT
rs12828578	ALT	CATTCTGAGC	GTACAAGTAATCTAGACATTCTGAGC
rs12831938	REF	TCCAGGTATC	GTACAAGTAATCTAGATCCAGGTATC
rs12831938	ALT	CTGAGCTCAT	GTACAAGTAATCTAGACTGAGCTCAT
rs12853693	REF	TCGTAGCGTA	GTACAAGTAATCTAGATCGTAGCGTA
rs12853693	ALT	CAGTCAGGCT	GTACAAGTAATCTAGACAGTCAGGCT
rs12864099	REF	GACTACATTG	GTACAAGTAATCTAGAGACTACATTG
rs12864099	ALT	TCCTGGCAAG	GTACAAGTAATCTAGATCCTGGCAAG
rs12992696	REF	CTAATGTGCC	GTACAAGTAATCTAGACTAATGTGCC
rs12992696	ALT	GGTCTACCGA	GTACAAGTAATCTAGAGGTCTACCGA
rs13003409	REF	TAGCTCGAGA	GTACAAGTAATCTAGATAGCTCGAGA
rs13003409	ALT	AGTTATCTGC	GTACAAGTAATCTAGAAGTTATCTGC
rs13043266	REF	CGTATAATCG	GTACAAGTAATCTAGACGTATAATCG
rs13043266	ALT	CCGTATGTAA	GTACAAGTAATCTAGACCGTATGTAA
rs13043610	REF	TCAATCTGGC	GTACAAGTAATCTAGATCAATCTGGC
rs13043610	ALT	GCTCATATCG	GTACAAGTAATCTAGAGCTCATATCG
rs13068845	REF	CAGTGAACTT	GTACAAGTAATCTAGACAGTGAACTT
rs13068845	ALT	TCGTGGCAAC	GTACAAGTAATCTAGATCGTGGCAAC
rs13078398	REF	CAGAGTTCGC	GTACAAGTAATCTAGACAGAGTTCGC
rs13078398	ALT	CCTAGTAGTT	GTACAAGTAATCTAGACCTAGTAGTT
rs13096511	REF	CTTAGTAGCA	GTACAAGTAATCTAGACTTAGTAGCA
rs13096511	ALT	CGGCAGATTC	GTACAAGTAATCTAGACGGCAGATTC
rs13112123	REF	CATGCGATGA	GTACAAGTAATCTAGACATGCGATGA
rs13112123	ALT	GACTGCTGAT	GTACAAGTAATCTAGAGACTGCTGAT
rs13121235	REF	CAACAGTGGT	GTACAAGTAATCTAGACAACAGTGGT
rs13121235	ALT	TAGACCGATG	GTACAAGTAATCTAGATAGACCGATG
rs13142608	REF	ATCGGAGCTA	GTACAAGTAATCTAGAATCGGAGCTA
rs13142608	ALT	GTAGACAGTC	GTACAAGTAATCTAGAGTAGACAGTC
rs13152799	REF	GAACTCGGAT	GTACAAGTAATCTAGAGAACTCGGAT
rs13152799	ALT	AGATGTCGAC	GTACAAGTAATCTAGAAGATGTCGAC
rs13155345	REF	CGCGACTGTA	GTACAAGTAATCTAGACGCGACTGTA
rs13155345	ALT	TGAGCTTGAC	GTACAAGTAATCTAGATGAGCTTGAC
rs13164092	REF	ACTTGCTGAC	GTACAAGTAATCTAGAACTTGCTGAC
rs13164092	ALT	ACATTGTGCA	GTACAAGTAATCTAGAACATTGTGCA
rs13165802	REF	TGACGAACTT	GTACAAGTAATCTAGATGACGAACTT
rs13165802	ALT	AGTAGTCACT	GTACAAGTAATCTAGAAGTAGTCACT
rs1325	REF	TAGACGTCTC	GTACAAGTAATCTAGATAGACGTCTC
rs1325	ALT	GCCTGTGCAA	GTACAAGTAATCTAGAGCCTGTGCAA
rs1327	REF	TCCTAGATGC	GTACAAGTAATCTAGATCCTAGATGC
rs1327	ALT	TTGCATGCTA	GTACAAGTAATCTAGATTGCATGCTA
rs13289712	REF	TTCTCCAGGA	GTACAAGTAATCTAGATTCTCCAGGA
rs13289712	ALT	ACTATTGCAG	GTACAAGTAATCTAGAACTATTGCAG
rs13316488	REF	AGTGTCTCTA	GTACAAGTAATCTAGAAGTGTCTCTA
rs13316488	ALT	GCGACATTGA	GTACAAGTAATCTAGAGCGACATTGA
rs13322676	REF	TCCATTATGG	GTACAAGTAATCTAGATCCATTATGG
rs13322676	ALT	TGCCAGCTGA	GTACAAGTAATCTAGATGCCAGCTGA
rs13330134	REF	AGCTTGACGT	GTACAAGTAATCTAGAAGCTTGACGT
rs13330134	ALT	GTGATGACTC	GTACAAGTAATCTAGAGTGATGACTC
rs13330134	REF	GTTCTGGCAA	GTACAAGTAATCTAGAGTTCTGGCAA
rs13330134	ALT	GCTGTTATCA	GTACAAGTAATCTAGAGCTGTTATCA
rs13331718	REF	GATTCGGACC	GTACAAGTAATCTAGAGATTCGGACC
rs13331718	ALT	ACAAGTGGCT	GTACAAGTAATCTAGAACAAGTGGCT
rs13338199	REF	TAAGTATCCG	GTACAAGTAATCTAGATAAGTATCCG
rs13338199	ALT	GGCTCATAGT	GTACAAGTAATCTAGAGGCTCATAGT
rs13340198	REF	ACGGTCATAG	GTACAAGTAATCTAGAACGGTCATAG
rs13340198	ALT	AGTATCCGCG	GTACAAGTAATCTAGAAGTATCCGCG
rs13381081	REF	TGCACTTCAG	GTACAAGTAATCTAGATGCACTTCAG
rs13381081	ALT	CGTGATCAAG	GTACAAGTAATCTAGACGTGATCAAG
rs13384747	REF	TAAGACGTGC	GTACAAGTAATCTAGATAAGACGTGC
rs13384747	ALT	CATAATGCGT	GTACAAGTAATCTAGACATAATGCGT
rs13385173	REF	CAACTGGATG	GTACAAGTAATCTAGACAACTGGATG
rs13385173	ALT	CGACTGCATG	GTACAAGTAATCTAGACGACTGCATG
rs13387999	ALT	GTACTTGCGA	GTACAAGTAATCTAGAGTACTTGCGA
rs13387999	REF	TACTGACGCT	GTACAAGTAATCTAGATACTGACGCT
rs13425892	REF	GACTATGCTC	GTACAAGTAATCTAGAGACTATGCTC
rs13425892	ALT	GGATACGTCA	GTACAAGTAATCTAGAGGATACGTCA
rs13429968	REF	ATCTTAGCCG	GTACAAGTAATCTAGAATCTTAGCCG
rs13429968	ALT	TCTACGCAGT	GTACAAGTAATCTAGATCTACGCAGT
rs1355066	REF	ACTTGATGCA	GTACAAGTAATCTAGAACTTGATGCA
rs1355066	ALT	ACCTCTGTGA	GTACAAGTAATCTAGAACCTCTGTGA
rs1355067	REF	AGTAGTCCGA	GTACAAGTAATCTAGAAGTAGTCCGA
rs1355067	ALT	CGTCTTGCAA	GTACAAGTAATCTAGACGTCTTGCAA
rs1362625	REF	TTGCTACGAC	GTACAAGTAATCTAGATTGCTACGAC
rs1362625	ALT	ACAGATGCTT	GTACAAGTAATCTAGAACAGATGCTT
rs1362625	REF	ATCATGACTG	GTACAAGTAATCTAGAATCATGACTG
rs1362625	ALT	TAGGCTTCAT	GTACAAGTAATCTAGATAGGCTTCAT
rs1369452	REF	CACTTCTAGG	GTACAAGTAATCTAGACACTTCTAGG
rs1369452	ALT	TATGCCATGA	GTACAAGTAATCTAGATATGCCATGA
rs1375004	REF	ACCGATGCTT	GTACAAGTAATCTAGAACCGATGCTT
rs1375004	ALT	GATGCAATCG	GTACAAGTAATCTAGAGATGCAATCG
rs138093	REF	ATCGTCAGTT	GTACAAGTAATCTAGAATCGTCAGTT
rs138093	ALT	AGTTCTACAG	GTACAAGTAATCTAGAAGTTCTACAG
rs138548072	REF	TCGTGAAGCT	GTACAAGTAATCTAGATCGTGAAGCT
rs138548072	ALT	GCTTAGTTCA	GTACAAGTAATCTAGAGCTTAGTTCA
rs138852933	REF	TGTGTCCGAA	GTACAAGTAATCTAGATGTGTCCGAA
rs138852933	ALT	CGTGAGCCTA	GTACAAGTAATCTAGACGTGAGCCTA
rs139263224	REF	TCACTGCGTA	GTACAAGTAATCTAGATCACTGCGTA
rs139263224	ALT	TTGAACGGCA	GTACAAGTAATCTAGATTGAACGGCA
rs140230560	REF	AGTTCTCGAT	GTACAAGTAATCTAGAAGTTCTCGAT
rs140230560	ALT	TGGAGAATCC	GTACAAGTAATCTAGATGGAGAATCC
rs140430912	REF	AGATCTCAGT	GTACAAGTAATCTAGAAGATCTCAGT
rs140430912	ALT	GTATATGCTC	GTACAAGTAATCTAGAGTATATGCTC
rs1406817	REF	GTGCCGATAA	GTACAAGTAATCTAGAGTGCCGATAA
rs1406817	ALT	TGCACGTATC	GTACAAGTAATCTAGATGCACGTATC
rs140975011	REF	GCCTGTATAA	GTACAAGTAATCTAGAGCCTGTATAA
rs140975011	ALT	CCAGTGTGTA	GTACAAGTAATCTAGACCAGTGTGTA
rs1411609	REF	CTAATCGCTG	GTACAAGTAATCTAGACTAATCGCTG
rs1411609	ALT	AGGTCAAGTC	GTACAAGTAATCTAGAAGGTCAAGTC
rs14158	REF	TGCAAGTCAG	GTACAAGTAATCTAGATGCAAGTCAG
rs14158	ALT	GCTTAGCCAT	GTACAAGTAATCTAGAGCTTAGCCAT
rs141785031	REF	AGCAGTGTAC	GTACAAGTAATCTAGAAGCAGTGTAC
rs141785031	ALT	GCAGGCTACT	GTACAAGTAATCTAGAGCAGGCTACT
rs141928838	REF	ATGACGCTAG	GTACAAGTAATCTAGAATGACGCTAG
rs141928838	ALT	TCGCACATTG	GTACAAGTAATCTAGATCGCACATTG
rs142092583	REF	AATCGTGCAT	GTACAAGTAATCTAGAAATCGTGCAT
rs142092583	ALT	ACATGCGGAT	GTACAAGTAATCTAGAACATGCGGAT
rs142167	REF	CATGTCACTG	GTACAAGTAATCTAGACATGTCACTG
rs142167	ALT	TGTAACGCGT	GTACAAGTAATCTAGATGTAACGCGT
rs142186733	REF	TGATAGCTCG	GTACAAGTAATCTAGATGATAGCTCG
rs142186733	ALT	TCTATGACAG	GTACAAGTAATCTAGATCTATGACAG
rs142426754	ALT	ACAGCTTCGG	GTACAAGTAATCTAGAACAGCTTCGG
rs142426754	REF	AATGCTCGAT	GTACAAGTAATCTAGAAATGCTCGAT
rs1428940	REF	TAATCGTCGG	GTACAAGTAATCTAGATAATCGTCGG
rs1428940	ALT	TGCACATGGA	GTACAAGTAATCTAGATGCACATGGA
rs143051979	REF	TCGAGCCGTA	GTACAAGTAATCTAGATCGAGCCGTA
rs143051979	ALT	GTGCGATCAA	GTACAAGTAATCTAGAGTGCGATCAA
rs1430882	REF	GCTGTTCTAA	GTACAAGTAATCTAGAGCTGTTCTAA
rs1430882	ALT	GCACTAGGAT	GTACAAGTAATCTAGAGCACTAGGAT
rs143212944	REF	TTCAGTGTCA	GTACAAGTAATCTAGATTCAGTGTCA
rs143212944	ALT	GATAGGTCCA	GTACAAGTAATCTAGAGATAGGTCCA
rs143442480	REF	GTAGCGCTCA	GTACAAGTAATCTAGAGTAGCGCTCA
rs143442480	ALT	CTAACGCGGT	GTACAAGTAATCTAGACTAACGCGGT
rs144099284	REF	CAGCTGGTAT	GTACAAGTAATCTAGACAGCTGGTAT
rs144099284	ALT	ATCCGAGTCT	GTACAAGTAATCTAGAATCCGAGTCT
rs144829676	REF	CTAGTCTAGC	GTACAAGTAATCTAGACTAGTCTAGC
rs144829676	ALT	GTCAGATCCG	GTACAAGTAATCTAGAGTCAGATCCG
rs144956312	REF	GAGTTCTCGA	GTACAAGTAATCTAGAGAGTTCTCGA
rs144956312	ALT	TCGTGTACTA	GTACAAGTAATCTAGATCGTGTACTA
rs145090758	REF	TTGAGCCACT	GTACAAGTAATCTAGATTGAGCCACT
rs145090758	ALT	ATAGGTCCGT	GTACAAGTAATCTAGAATAGGTCCGT
rs145216233	ALT	CATTAGGTCC	GTACAAGTAATCTAGACATTAGGTCC
rs145216233	REF	AACGTTCGTG	GTACAAGTAATCTAGAAACGTTCGTG
rs145228850	REF	CCTATAGGCG	GTACAAGTAATCTAGACCTATAGGCG
rs145228850	ALT	GTACATAGTC	GTACAAGTAATCTAGAGTACATAGTC
rs145697964	REF	GTAACGAGTC	GTACAAGTAATCTAGAGTAACGAGTC
rs145697964	ALT	GGATCCTGAT	GTACAAGTAATCTAGAGGATCCTGAT
rs145697964	REF	CTAGATTGCG	GTACAAGTAATCTAGACTAGATTGCG
rs145697964	ALT	AGGCTTGACT	GTACAAGTAATCTAGAAGGCTTGACT
rs145976319	REF	CGAGTTAGCA	GTACAAGTAATCTAGACGAGTTAGCA
rs145976319	ALT	ACGTCGGCAT	GTACAAGTAATCTAGAACGTCGGCAT
rs146353052	REF	TTCAGACGCG	GTACAAGTAATCTAGATTCAGACGCG
rs146353052	ALT	ACGGTGCACT	GTACAAGTAATCTAGAACGGTGCACT
rs146530548	REF	GCATTCTCAG	GTACAAGTAATCTAGAGCATTCTCAG
rs146530548	ALT	AGCTGCAAGT	GTACAAGTAATCTAGAAGCTGCAAGT
rs146696804	REF	CTCGAGGTAA	GTACAAGTAATCTAGACTCGAGGTAA
rs146696804	ALT	TGCTGAATGC	GTACAAGTAATCTAGATGCTGAATGC
rs146736357	REF	CAATAGTTGC	GTACAAGTAATCTAGACAATAGTTGC
rs146736357	ALT	TCTCAAGTGA	GTACAAGTAATCTAGATCTCAAGTGA
rs147302333	REF	ATCGCGGTAC	GTACAAGTAATCTAGAATCGCGGTAC
rs147302333	ALT	GTCTAGCAGT	GTACAAGTAATCTAGAGTCTAGCAGT
rs147383880	REF	TGCGATGAAC	GTACAAGTAATCTAGATGCGATGAAC
rs147383880	ALT	GATTGCAGCA	GTACAAGTAATCTAGAGATTGCAGCA
rs1495458	REF	CTGTAAGACT	GTACAAGTAATCTAGACTGTAAGACT
rs1495458	ALT	TATTCGCAGA	GTACAAGTAATCTAGATATTCGCAGA
rs149706770	REF	TCGTACGCGA	GTACAAGTAATCTAGATCGTACGCGA
rs149706770	ALT	GACCTAGATG	GTACAAGTAATCTAGAGACCTAGATG
rs1502884	REF	TACACTGGTA	GTACAAGTAATCTAGATACACTGGTA
rs1502884	ALT	CTTGCAGATG	GTACAAGTAATCTAGACTTGCAGATG
rs1502885	REF	TTGCATACGA	GTACAAGTAATCTAGATTGCATACGA
rs1502885	ALT	CATGGACAGT	GTACAAGTAATCTAGACATGGACAGT
rs1502886	REF	TAGCAGCTGT	GTACAAGTAATCTAGATAGCAGCTGT
rs1502886	ALT	TCATGAATCG	GTACAAGTAATCTAGATCATGAATCG
rs150311957	REF	CTACGTGAGT	GTACAAGTAATCTAGACTACGTGAGT
rs150311957	ALT	TAGCATGTCA	GTACAAGTAATCTAGATAGCATGTCA
rs150312652	REF	TGCGTGACCA	GTACAAGTAATCTAGATGCGTGACCA
rs150312652	ALT	CTGCAGTATT	GTACAAGTAATCTAGACTGCAGTATT
rs150625611	REF	CTGGACATCG	GTACAAGTAATCTAGACTGGACATCG
rs150625611	ALT	GCTGACACTG	GTACAAGTAATCTAGAGCTGACACTG
rs150922686	REF	ATGCATCTCG	GTACAAGTAATCTAGAATGCATCTCG
rs150922686	ALT	TGGTATCTAC	GTACAAGTAATCTAGATGGTATCTAC
rs1529544	REF	ATTCGTACGG	GTACAAGTAATCTAGAATTCGTACGG
rs1529544	ALT	CAATAGCGTG	GTACAAGTAATCTAGACAATAGCGTG
rs1534310	REF	GACTTGTCTA	GTACAAGTAATCTAGAGACTTGTCTA
rs1534310	ALT	TCCGTTATGA	GTACAAGTAATCTAGATCCGTTATGA
rs1534310	REF	CTATGGTACG	GTACAAGTAATCTAGACTATGGTACG
rs1534310	ALT	GGCAATCGAT	GTACAAGTAATCTAGAGGCAATCGAT
rs154075	REF	TCATCGATAG	GTACAAGTAATCTAGATCATCGATAG
rs154075	ALT	TGTAGAGCTC	GTACAAGTAATCTAGATGTAGAGCTC
rs154076	REF	GGCTTCAATG	GTACAAGTAATCTAGAGGCTTCAATG
rs154076	ALT	TGTCCTGTAA	GTACAAGTAATCTAGATGTCCTGTAA
rs1543578	REF	ACTATGGTCC	GTACAAGTAATCTAGAACTATGGTCC
rs1543578	ALT	GGCTAGTACC	GTACAAGTAATCTAGAGGCTAGTACC
rs155249	REF	CTCGTAAGCT	GTACAAGTAATCTAGACTCGTAAGCT
rs155249	ALT	CGATACGGTC	GTACAAGTAATCTAGACGATACGGTC
rs1555902	REF	GTACTCTGTA	GTACAAGTAATCTAGAGTACTCTGTA
rs1555902	ALT	TTCGAGACAG	GTACAAGTAATCTAGATTCGAGACAG
rs1569929	REF	TCGACGTATT	GTACAAGTAATCTAGATCGACGTATT
rs1569929	ALT	AATGCTGTGC	GTACAAGTAATCTAGAAATGCTGTGC
rs158572	REF	CTACGTCAGG	GTACAAGTAATCTAGACTACGTCAGG
rs158572	ALT	TGGTACTAAC	GTACAAGTAATCTAGATGGTACTAAC
rs158572	REF	TCTGTACAAG	GTACAAGTAATCTAGATCTGTACAAG
rs158572	ALT	GTCGACATCG	GTACAAGTAATCTAGAGTCGACATCG
rs158921	REF	ACCTGTATGT	GTACAAGTAATCTAGAACCTGTATGT
rs158921	ALT	AGCCGTGATC	GTACAAGTAATCTAGAAGCCGTGATC
rs158921	REF	CTAGCTTATG	GTACAAGTAATCTAGACTAGCTTATG
rs158921	ALT	AGCTTATCGT	GTACAAGTAATCTAGAAGCTTATCGT
rs158923	REF	TAGAAGCTGC	GTACAAGTAATCTAGATAGAAGCTGC
rs158923	ALT	GATTCTGAGC	GTACAAGTAATCTAGAGATTCTGAGC
rs158931	REF	ATCAGTGCTT	GTACAAGTAATCTAGAATCAGTGCTT
rs158931	ALT	TTGCACTAAG	GTACAAGTAATCTAGATTGCACTAAG
rs158931	REF	GGATATTCGC	GTACAAGTAATCTAGAGGATATTCGC
rs158931	ALT	CAGTACAGGT	GTACAAGTAATCTAGACAGTACAGGT
rs1591145	REF	TCTCATAGCG	GTACAAGTAATCTAGATCTCATAGCG
rs1591145	ALT	CTTACGATAG	GTACAAGTAATCTAGACTTACGATAG
rs1601092	REF	GTATACCTGG	GTACAAGTAATCTAGAGTATACCTGG
rs1601092	ALT	ATGGTCGAAC	GTACAAGTAATCTAGAATGGTCGAAC
rs162247	REF	TCTGGATTCA	GTACAAGTAATCTAGATCTGGATTCA
rs162247	ALT	CGGCTAATCG	GTACAAGTAATCTAGACGGCTAATCG
rs1641014	REF	CGATGCTATC	GTACAAGTAATCTAGACGATGCTATC
rs1641014	ALT	CTGAGCCTGA	GTACAAGTAATCTAGACTGAGCCTGA
rs1641015	REF	CTGCCTGTAA	GTACAAGTAATCTAGACTGCCTGTAA
rs1641015	ALT	CATCAGAGTG	GTACAAGTAATCTAGACATCAGAGTG
rs1641016	REF	GTAGCTAGCT	GTACAAGTAATCTAGAGTAGCTAGCT
rs1641016	ALT	CAGCTTGAGA	GTACAAGTAATCTAGACAGCTTGAGA
rs1675085	REF	CAGGTCTATC	GTACAAGTAATCTAGACAGGTCTATC
rs1675085	ALT	CCTAATGGCG	GTACAAGTAATCTAGACCTAATGGCG
rs16830788	REF	TACTAAGCGG	GTACAAGTAATCTAGATACTAAGCGG
rs16830788	ALT	GTACCTGGTA	GTACAAGTAATCTAGAGTACCTGGTA
rs16830943	REF	GACGGTACAT	GTACAAGTAATCTAGAGACGGTACAT
rs16830943	ALT	GGCACGCTTA	GTACAAGTAATCTAGAGGCACGCTTA
rs16842196	REF	TGTATGTCCA	GTACAAGTAATCTAGATGTATGTCCA
rs16842196	ALT	GCCACTGTGA	GTACAAGTAATCTAGAGCCACTGTGA
rs16850683	REF	CGTTAGCATA	GTACAAGTAATCTAGACGTTAGCATA
rs16850683	ALT	ATGGCTTCAG	GTACAAGTAATCTAGAATGGCTTCAG
rs16854635	REF	AATCGGTCGT	GTACAAGTAATCTAGAAATCGGTCGT
rs16854635	ALT	TATCGCGCGA	GTACAAGTAATCTAGATATCGCGCGA
rs16854671	REF	CGCATTATGC	GTACAAGTAATCTAGACGCATTATGC
rs16854671	ALT	CAGTTGCGAC	GTACAAGTAATCTAGACAGTTGCGAC
rs16857207	REF	GTCTGCCTAA	GTACAAGTAATCTAGAGTCTGCCTAA
rs16857207	ALT	TGGATCAGCT	GTACAAGTAATCTAGATGGATCAGCT
rs16857352	REF	AGATGTGCTC	GTACAAGTAATCTAGAAGATGTGCTC
rs16857352	ALT	TCCGCGAGTA	GTACAAGTAATCTAGATCCGCGAGTA
rs16860930	REF	CATTATGCTG	GTACAAGTAATCTAGACATTATGCTG
rs16860930	ALT	TCTAGTACCG	GTACAAGTAATCTAGATCTAGTACCG
rs16865406	REF	GCATCTGCGA	GTACAAGTAATCTAGAGCATCTGCGA
rs16865406	ALT	TGCACAGTGT	GTACAAGTAATCTAGATGCACAGTGT
rs16871364	REF	AATGCAGTTC	GTACAAGTAATCTAGAAATGCAGTTC
rs16871364	ALT	TTGATCTGAC	GTACAAGTAATCTAGATTGATCTGAC
rs16871365	REF	AGATGTCCGC	GTACAAGTAATCTAGAAGATGTCCGC
rs16871365	ALT	ATACCTGAGG	GTACAAGTAATCTAGAATACCTGAGG
rs16872131	REF	GGCATTCTTA	GTACAAGTAATCTAGAGGCATTCTTA
rs16872131	ALT	AATCGTTCAG	GTACAAGTAATCTAGAAATCGTTCAG
rs16879655	REF	GTAGAATCCT	GTACAAGTAATCTAGAGTAGAATCCT
rs16879655	ALT	TTGTGGCACA	GTACAAGTAATCTAGATTGTGGCACA
rs16880094	REF	AACTGGATTC	GTACAAGTAATCTAGAAACTGGATTC
rs16880094	ALT	TAGCATTCGG	GTACAAGTAATCTAGATAGCATTCGG
rs1688888	ALT	GCCATATGTC	GTACAAGTAATCTAGAGCCATATGTC
rs1688888	REF	CTACACGTGT	GTACAAGTAATCTAGACTACACGTGT
rs16891281	REF	TATTCGACGG	GTACAAGTAATCTAGATATTCGACGG
rs16891281	ALT	AACGGCTATG	GTACAAGTAATCTAGAAACGGCTATG
rs16895989	ALT	ACTTGTAAGC	GTACAAGTAATCTAGAACTTGTAAGC
rs16895989	REF	ACGGACTGTC	GTACAAGTAATCTAGAACGGACTGTC
rs1690922	REF	AACGGAGTCT	GTACAAGTAATCTAGAAACGGAGTCT
rs1690922	ALT	CCGTAGTGCA	GTACAAGTAATCTAGACCGTAGTGCA
rs16917705	REF	AGTCGCTGAT	GTACAAGTAATCTAGAAGTCGCTGAT
rs16917705	ALT	ATGTGCCTAG	GTACAAGTAATCTAGAATGTGCCTAG
rs16917709	REF	GAGCGATACT	GTACAAGTAATCTAGAGAGCGATACT
rs16917709	ALT	CGCTAATGGA	GTACAAGTAATCTAGACGCTAATGGA
rs16917710	REF	TCATCGGACT	GTACAAGTAATCTAGATCATCGGACT
rs16917710	ALT	CGAATCTAGG	GTACAAGTAATCTAGACGAATCTAGG
rs16932527	ALT	ACTTGACCTG	GTACAAGTAATCTAGAACTTGACCTG
rs16932527	REF	CTGATGGACT	GTACAAGTAATCTAGACTGATGGACT
rs16932632	ALT	GTCGATTACA	GTACAAGTAATCTAGAGTCGATTACA
rs16932632	REF	CGTGCATAGC	GTACAAGTAATCTAGACGTGCATAGC
rs16933787	REF	GATCCGTACT	GTACAAGTAATCTAGAGATCCGTACT
rs16933787	ALT	ATTAGTGCCT	GTACAAGTAATCTAGAATTAGTGCCT
rs16933819	ALT	GATGTGTACC	GTACAAGTAATCTAGAGATGTGTACC
rs16933819	REF	AGCGTAGCTC	GTACAAGTAATCTAGAAGCGTAGCTC
rs16934573	REF	GTTCATCCAG	GTACAAGTAATCTAGAGTTCATCCAG
rs16934573	ALT	TGAAGCCTAT	GTACAAGTAATCTAGATGAAGCCTAT
rs16947185	REF	ACTATGGCTT	GTACAAGTAATCTAGAACTATGGCTT
rs16947185	ALT	CCGAGTGTTA	GTACAAGTAATCTAGACCGAGTGTTA
rs16947455	REF	CTTCAAGTGT	GTACAAGTAATCTAGACTTCAAGTGT
rs16947455	ALT	TTAGAGTACC	GTACAAGTAATCTAGATTAGAGTACC
rs16967519	REF	AGCTTGACAG	GTACAAGTAATCTAGAAGCTTGACAG
rs16967519	ALT	CCTGATAGAT	GTACAAGTAATCTAGACCTGATAGAT
rs16969224	REF	AATATGGCGC	GTACAAGTAATCTAGAAATATGGCGC
rs16969224	ALT	CTTCAGGAGC	GTACAAGTAATCTAGACTTCAGGAGC
rs16970434	REF	GGTATTACCA	GTACAAGTAATCTAGAGGTATTACCA
rs16970434	ALT	CGAGTACTGA	GTACAAGTAATCTAGACGAGTACTGA
rs16970443	REF	TACAGGATCT	GTACAAGTAATCTAGATACAGGATCT
rs16970443	ALT	CGGTAACTAG	GTACAAGTAATCTAGACGGTAACTAG
rs16978630	REF	CGAGCTGAAT	GTACAAGTAATCTAGACGAGCTGAAT
rs16978630	ALT	TGAACTGCGA	GTACAAGTAATCTAGATGAACTGCGA
rs16979204	REF	TAGTGCCACG	GTACAAGTAATCTAGATAGTGCCACG
rs16979204	ALT	CTTCAGAGCT	GTACAAGTAATCTAGACTTCAGAGCT
rs16980534	REF	TATACCGTTG	GTACAAGTAATCTAGATATACCGTTG
rs16980534	ALT	ATGAACTGGC	GTACAAGTAATCTAGAATGAACTGGC
rs17000093	REF	GCGAGATCAT	GTACAAGTAATCTAGAGCGAGATCAT
rs17000093	ALT	AGTATTCAGC	GTACAAGTAATCTAGAAGTATTCAGC
rs17035243	REF	CGTCTATCAG	GTACAAGTAATCTAGACGTCTATCAG
rs17035243	ALT	ATCCGTCAGG	GTACAAGTAATCTAGAATCCGTCAGG
rs17055381	REF	ATGTCCTGAA	GTACAAGTAATCTAGAATGTCCTGAA
rs17055381	ALT	AGTCTTGCAA	GTACAAGTAATCTAGAAGTCTTGCAA
rs17064589	ALT	CAAGTGCTCG	GTACAAGTAATCTAGACAAGTGCTCG
rs17064589	REF	AACTCTGGTG	GTACAAGTAATCTAGAAACTCTGGTG
rs17064591	REF	GAGCCAGCTT	GTACAAGTAATCTAGAGAGCCAGCTT
rs17064591	ALT	ATATCGCATG	GTACAAGTAATCTAGAATATCGCATG
rs17073453	REF	CTAAGTGGAC	GTACAAGTAATCTAGACTAAGTGGAC
rs17073453	ALT	AATCGCGTTC	GTACAAGTAATCTAGAAATCGCGTTC
rs17073454	REF	GAATCGCTGC	GTACAAGTAATCTAGAGAATCGCTGC
rs17073454	ALT	TGCGATATCC	GTACAAGTAATCTAGATGCGATATCC
rs17079571	REF	AACGGTCCGT	GTACAAGTAATCTAGAAACGGTCCGT
rs17079571	ALT	CTCTGATCGA	GTACAAGTAATCTAGACTCTGATCGA
rs17081806	REF	TATAGCGTCC	GTACAAGTAATCTAGATATAGCGTCC
rs17081806	ALT	AGCATTCGTG	GTACAAGTAATCTAGAAGCATTCGTG
rs17081823	REF	AGATACTGTC	GTACAAGTAATCTAGAAGATACTGTC
rs17081823	ALT	CAGCGTAAGT	GTACAAGTAATCTAGACAGCGTAAGT
rs17081824	REF	CTGATTCAGA	GTACAAGTAATCTAGACTGATTCAGA
rs17081824	ALT	ATGCCTGCTA	GTACAAGTAATCTAGAATGCCTGCTA
rs17081826	REF	TGCATCAGAT	GTACAAGTAATCTAGATGCATCAGAT
rs17081826	ALT	GGCTATCGAC	GTACAAGTAATCTAGAGGCTATCGAC
rs17081830	REF	CAGTGATTAC	GTACAAGTAATCTAGACAGTGATTAC
rs17081830	ALT	TGTTGCACCA	GTACAAGTAATCTAGATGTTGCACCA
rs17099528	REF	GCGTACACTT	GTACAAGTAATCTAGAGCGTACACTT
rs17099528	ALT	ACGGCTCAGT	GTACAAGTAATCTAGAACGGCTCAGT
rs17100386	REF	CCGATATGTT	GTACAAGTAATCTAGACCGATATGTT
rs17100386	ALT	GCTCGGCTAA	GTACAAGTAATCTAGAGCTCGGCTAA
rs17108578	REF	TGCCTATGAA	GTACAAGTAATCTAGATGCCTATGAA
rs17108578	ALT	CCTATGAGCT	GTACAAGTAATCTAGACCTATGAGCT
rs17109941	REF	CTCATACGTG	GTACAAGTAATCTAGACTCATACGTG
rs17109941	ALT	ATCCGAGTGA	GTACAAGTAATCTAGAATCCGAGTGA
rs17110106	REF	GCAATGGCAT	GTACAAGTAATCTAGAGCAATGGCAT
rs17110106	ALT	CTTGTACTAG	GTACAAGTAATCTAGACTTGTACTAG
rs17111638	REF	GAATCTTGCG	GTACAAGTAATCTAGAGAATCTTGCG
rs17111638	ALT	ACTATGGACT	GTACAAGTAATCTAGAACTATGGACT
rs17112472	REF	GCGTCCAGAT	GTACAAGTAATCTAGAGCGTCCAGAT
rs17112472	ALT	GGTCTATCAG	GTACAAGTAATCTAGAGGTCTATCAG
rs17121053	REF	TCATAAGCGG	GTACAAGTAATCTAGATCATAAGCGG
rs17121053	ALT	TGTAGACCTG	GTACAAGTAATCTAGATGTAGACCTG
rs17123954	REF	ACTGTATGGC	GTACAAGTAATCTAGAACTGTATGGC
rs17123954	ALT	CCACTGTGAG	GTACAAGTAATCTAGACCACTGTGAG
rs17123959	REF	CTTGAATCGT	GTACAAGTAATCTAGACTTGAATCGT
rs17123959	ALT	AGCCTGAATG	GTACAAGTAATCTAGAAGCCTGAATG
rs17129267	REF	CTGCTTGAAG	GTACAAGTAATCTAGACTGCTTGAAG
rs17129267	ALT	GTGAATCCTC	GTACAAGTAATCTAGAGTGAATCCTC
rs17129305	REF	AGCTGTACAT	GTACAAGTAATCTAGAAGCTGTACAT
rs17129305	ALT	TATAGCTGTC	GTACAAGTAATCTAGATATAGCTGTC
rs17130730	REF	TACATGAGCT	GTACAAGTAATCTAGATACATGAGCT
rs17130730	ALT	GACTGACTGA	GTACAAGTAATCTAGAGACTGACTGA
rs17133805	REF	TCGGATATCC	GTACAAGTAATCTAGATCGGATATCC
rs17133805	ALT	CTAGCGGTAA	GTACAAGTAATCTAGACTAGCGGTAA
rs17137056	REF	CTAATGCGCG	GTACAAGTAATCTAGACTAATGCGCG
rs17137056	ALT	CGTCAGGTAT	GTACAAGTAATCTAGACGTCAGGTAT
rs17137056	REF	TAGTTGCGAC	GTACAAGTAATCTAGATAGTTGCGAC
rs17137056	ALT	CAACAGTGTT	GTACAAGTAATCTAGACAACAGTGTT
rs17149495	REF	CAGAGATCGT	GTACAAGTAATCTAGACAGAGATCGT
rs17149495	ALT	GAGGCATCTT	GTACAAGTAATCTAGAGAGGCATCTT
rs17165935	REF	ATGGTACAGC	GTACAAGTAATCTAGAATGGTACAGC
rs17165935	ALT	GCATGCGATC	GTACAAGTAATCTAGAGCATGCGATC
rs17189763	REF	GCATTGTACT	GTACAAGTAATCTAGAGCATTGTACT
rs17189763	ALT	AGTAGTCGCT	GTACAAGTAATCTAGAAGTAGTCGCT
rs17211990	REF	TGACGACAGT	GTACAAGTAATCTAGATGACGACAGT
rs17211990	ALT	ATCGTCGAAT	GTACAAGTAATCTAGAATCGTCGAAT
rs17241423	ALT	CATGGTACGA	GTACAAGTAATCTAGACATGGTACGA
rs17241423	REF	GGCATATTCG	GTACAAGTAATCTAGAGGCATATTCG
rs17241460	REF	CTCTTGAAGT	GTACAAGTAATCTAGACTCTTGAAGT
rs17241460	ALT	TAACTAGGCG	GTACAAGTAATCTAGATAACTAGGCG
rs17241481	REF	ACGTGATGCT	GTACAAGTAATCTAGAACGTGATGCT
rs17241481	ALT	TCGAGGCTAA	GTACAAGTAATCTAGATCGAGGCTAA
rs17247678	REF	GTTCATCGAA	GTACAAGTAATCTAGAGTTCATCGAA
rs17247678	ALT	AAGTGTATCC	GTACAAGTAATCTAGAAAGTGTATCC
rs17256902	ALT	CAGTGTCACT	GTACAAGTAATCTAGACAGTGTCACT
rs17256902	REF	GATCGACCGT	GTACAAGTAATCTAGAGATCGACCGT
rs17289402	REF	ATATCGTGAC	GTACAAGTAATCTAGAATATCGTGAC
rs17289402	ALT	TGACTGGCAC	GTACAAGTAATCTAGATGACTGGCAC
rs17299487	REF	CAAGTGTGCC	GTACAAGTAATCTAGACAAGTGTGCC
rs17299487	ALT	GTGTTCATAC	GTACAAGTAATCTAGAGTGTTCATAC
rs17307204	REF	GTTCGAACTA	GTACAAGTAATCTAGAGTTCGAACTA
rs17307204	ALT	AGCGTGTCAA	GTACAAGTAATCTAGAAGCGTGTCAA
rs1731429	REF	CAATAGGTCT	GTACAAGTAATCTAGACAATAGGTCT
rs1731429	ALT	TTCTGGTAAC	GTACAAGTAATCTAGATTCTGGTAAC
rs1733306	REF	CAGTCCGTGA	GTACAAGTAATCTAGACAGTCCGTGA
rs1733306	ALT	GCTTGAGTAC	GTACAAGTAATCTAGAGCTTGAGTAC
rs1733307	REF	AGTTCGTGCA	GTACAAGTAATCTAGAAGTTCGTGCA
rs1733307	ALT	GTCTATCGAT	GTACAAGTAATCTAGAGTCTATCGAT
rs17350838	REF	CGCAGTGATC	GTACAAGTAATCTAGACGCAGTGATC
rs17350838	ALT	ACGTCTCGGA	GTACAAGTAATCTAGAACGTCTCGGA
rs17368942	ALT	AGATTCGCTG	GTACAAGTAATCTAGAAGATTCGCTG
rs17368942	REF	CTGTTACGAC	GTACAAGTAATCTAGACTGTTACGAC
rs17387271	REF	CGCAGGATTA	GTACAAGTAATCTAGACGCAGGATTA
rs17387271	ALT	ATGGCATCTC	GTACAAGTAATCTAGAATGGCATCTC
rs17401588	REF	CGATTATCAG	GTACAAGTAATCTAGACGATTATCAG
rs17401588	ALT	TATTGACGGC	GTACAAGTAATCTAGATATTGACGGC
rs17430144	REF	ATGGACCTGA	GTACAAGTAATCTAGAATGGACCTGA
rs17430144	ALT	TTAGCGATCG	GTACAAGTAATCTAGATTAGCGATCG
rs17481869	REF	CTATGTCCGA	GTACAAGTAATCTAGACTATGTCCGA
rs17481869	ALT	TCGACTCTAG	GTACAAGTAATCTAGATCGACTCTAG
rs175162	REF	AGTCGGCACT	GTACAAGTAATCTAGAAGTCGGCACT
rs175162	ALT	CGTGTAACGC	GTACAAGTAATCTAGACGTGTAACGC
rs175163	REF	GTTCAGCACT	GTACAAGTAATCTAGAGTTCAGCACT
rs175163	ALT	CACACTGTGT	GTACAAGTAATCTAGACACACTGTGT
rs17594301	REF	ATGACTTCGA	GTACAAGTAATCTAGAATGACTTCGA
rs17594301	ALT	TGTGTACCGA	GTACAAGTAATCTAGATGTGTACCGA
rs17615706	REF	TTACGGACAG	GTACAAGTAATCTAGATTACGGACAG
rs17615706	ALT	ACATGACGTG	GTACAAGTAATCTAGAACATGACGTG
rs17635446	REF	TGATAGGCTC	GTACAAGTAATCTAGATGATAGGCTC
rs17635446	ALT	CGTATTACAG	GTACAAGTAATCTAGACGTATTACAG
rs17642004	REF	AGCGCAGTTC	GTACAAGTAATCTAGAAGCGCAGTTC
rs17642004	ALT	GACGGTCATT	GTACAAGTAATCTAGAGACGGTCATT
rs17652394	REF	ATGGTGCCTA	GTACAAGTAATCTAGAATGGTGCCTA
rs17652394	ALT	GGACTGTAAC	GTACAAGTAATCTAGAGGACTGTAAC
rs17691983	ALT	GACGTATCTG	GTACAAGTAATCTAGAGACGTATCTG
rs17691983	REF	GACAGTCTTC	GTACAAGTAATCTAGAGACAGTCTTC
rs17693282	REF	GAGCTTAGTC	GTACAAGTAATCTAGAGAGCTTAGTC
rs17693282	ALT	TATAGCCTAG	GTACAAGTAATCTAGATATAGCCTAG
rs17706748	ALT	CTTAGGAGAC	GTACAAGTAATCTAGACTTAGGAGAC
rs17706748	REF	TCTTGCATAG	GTACAAGTAATCTAGATCTTGCATAG
rs17707219	REF	TTACTGACCG	GTACAAGTAATCTAGATTACTGACCG
rs17707219	ALT	ATTCGTAGCA	GTACAAGTAATCTAGAATTCGTAGCA
rs1771449	REF	GGATACTACG	GTACAAGTAATCTAGAGGATACTACG
rs1771449	ALT	GAATGCTCTG	GTACAAGTAATCTAGAGAATGCTCTG
rs17726928	REF	AGTTGCACTG	GTACAAGTAATCTAGAAGTTGCACTG
rs17726928	ALT	TGAACGTCTG	GTACAAGTAATCTAGATGAACGTCTG
rs17734771	REF	TCTGGTACAG	GTACAAGTAATCTAGATCTGGTACAG
rs17734771	ALT	GTACATCGCT	GTACAAGTAATCTAGAGTACATCGCT
rs17775791	REF	TAATCTTCGG	GTACAAGTAATCTAGATAATCTTCGG
rs17775791	ALT	ATCATGCATG	GTACAAGTAATCTAGAATCATGCATG
rs17813447	REF	TATCGACATG	GTACAAGTAATCTAGATATCGACATG
rs17813447	ALT	TGCTATCATG	GTACAAGTAATCTAGATGCTATCATG
rs1781797	REF	CTGTAACGCT	GTACAAGTAATCTAGACTGTAACGCT
rs1781797	ALT	TTAGTCCACG	GTACAAGTAATCTAGATTAGTCCACG
rs17820074	REF	TGCTCGTGAA	GTACAAGTAATCTAGATGCTCGTGAA
rs17820074	ALT	CGCCTGTAGA	GTACAAGTAATCTAGACGCCTGTAGA
rs17837497	REF	CAAGTCTGGA	GTACAAGTAATCTAGACAAGTCTGGA
rs17837497	ALT	AGAGATCTGC	GTACAAGTAATCTAGAAGAGATCTGC
rs17879102	REF	GCATACTGCT	GTACAAGTAATCTAGAGCATACTGCT
rs17879102	ALT	AGAGATCTTC	GTACAAGTAATCTAGAAGAGATCTTC
rs17879291	REF	CGTATTGCGA	GTACAAGTAATCTAGACGTATTGCGA
rs17879291	ALT	CTAGCTCGAT	GTACAAGTAATCTAGACTAGCTCGAT
rs17879291	REF	TTCATAACGG	GTACAAGTAATCTAGATTCATAACGG
rs17879291	ALT	ATGTTACCGT	GTACAAGTAATCTAGAATGTTACCGT
rs1792915	REF	GCGATCAGTC	GTACAAGTAATCTAGAGCGATCAGTC
rs1792915	ALT	GAATGCACTG	GTACAAGTAATCTAGAGAATGCACTG
rs1793997	REF	ATACTGGTCC	GTACAAGTAATCTAGAATACTGGTCC
rs1793997	ALT	ACGCTGTTCA	GTACAAGTAATCTAGAACGCTGTTCA
rs1801380	REF	GCAGAGTACT	GTACAAGTAATCTAGAGCAGAGTACT
rs1801380	ALT	CGGCATACTT	GTACAAGTAATCTAGACGGCATACTT
rs181410582	REF	ATTGAAGCTC	GTACAAGTAATCTAGAATTGAAGCTC
rs181410582	ALT	AGTCGACGTA	GTACAAGTAATCTAGAAGTCGACGTA
rs181644066	REF	GCACGATCGT	GTACAAGTAATCTAGAGCACGATCGT
rs181644066	ALT	TGGCAATACG	GTACAAGTAATCTAGATGGCAATACG
rs1817073	REF	ACGCCGAGTT	GTACAAGTAATCTAGAACGCCGAGTT
rs1817073	ALT	TGATACTAGC	GTACAAGTAATCTAGATGATACTAGC
rs183084071	REF	ACGAGCTTCG	GTACAAGTAATCTAGAACGAGCTTCG
rs183084071	ALT	GTATACACGG	GTACAAGTAATCTAGAGTATACACGG
rs1838777	REF	GGTAGATACC	GTACAAGTAATCTAGAGGTAGATACC
rs1838777	ALT	CGTCCGTAGA	GTACAAGTAATCTAGACGTCCGTAGA
rs184027717	REF	TACCTATCGG	GTACAAGTAATCTAGATACCTATCGG
rs184027717	ALT	GACTATCAGG	GTACAAGTAATCTAGAGACTATCAGG
rs184864247	REF	TGCTAGCTAT	GTACAAGTAATCTAGATGCTAGCTAT
rs184864247	ALT	TCGTTACAGA	GTACAAGTAATCTAGATCGTTACAGA
rs184927043	REF	TACGCTGTAA	GTACAAGTAATCTAGATACGCTGTAA
rs184927043	ALT	GCCTGCAGAT	GTACAAGTAATCTAGAGCCTGCAGAT
rs1861264	REF	TTAGGTACGC	GTACAAGTAATCTAGATTAGGTACGC
rs1861264	ALT	CATTGCATTG	GTACAAGTAATCTAGACATTGCATTG
rs1862479	REF	ATTAGTCACG	GTACAAGTAATCTAGAATTAGTCACG
rs1862479	ALT	CTGCAATAGT	GTACAAGTAATCTAGACTGCAATAGT
rs186374315	REF	AACGCTGTCG	GTACAAGTAATCTAGAAACGCTGTCG
rs186374315	ALT	CAAGCATGTT	GTACAAGTAATCTAGACAAGCATGTT
rs1864181	REF	GTCTTCAGTA	GTACAAGTAATCTAGAGTCTTCAGTA
rs1864181	ALT	ACATGAGTCT	GTACAAGTAATCTAGAACATGAGTCT
rs1864182	REF	ATTGTCCAGG	GTACAAGTAATCTAGAATTGTCCAGG
rs1864182	ALT	TTGAGCCTAG	GTACAAGTAATCTAGATTGAGCCTAG
rs1864183	REF	CGTGAACGCT	GTACAAGTAATCTAGACGTGAACGCT
rs1864183	ALT	TGGCAAGCTA	GTACAAGTAATCTAGATGGCAAGCTA
rs1867923	REF	ATTAGGCTCA	GTACAAGTAATCTAGAATTAGGCTCA
rs1867923	ALT	TGCCTACTGA	GTACAAGTAATCTAGATGCCTACTGA
rs187102874	REF	TCTGGCAACT	GTACAAGTAATCTAGATCTGGCAACT
rs187102874	ALT	CATGGTAGCA	GTACAAGTAATCTAGACATGGTAGCA
rs187116045	REF	CAGTTCGAAT	GTACAAGTAATCTAGACAGTTCGAAT
rs187116045	ALT	TGCTAACAGG	GTACAAGTAATCTAGATGCTAACAGG
rs187116045	REF	GAACTACGTT	GTACAAGTAATCTAGAGAACTACGTT
rs187116045	ALT	ATATCGTCGG	GTACAAGTAATCTAGAATATCGTCGG
rs187459	REF	CTAGGTGCAA	GTACAAGTAATCTAGACTAGGTGCAA
rs187459	ALT	GGCTACAAGT	GTACAAGTAATCTAGAGGCTACAAGT
rs1879235	REF	AATGCTTAGC	GTACAAGTAATCTAGAAATGCTTAGC
rs1879235	ALT	CTGATATGCG	GTACAAGTAATCTAGACTGATATGCG
rs188153509	REF	TGCACACGGT	GTACAAGTAATCTAGATGCACACGGT
rs188153509	ALT	TGACCAGATG	GTACAAGTAATCTAGATGACCAGATG
rs1885622	REF	TGCGCTAGTA	GTACAAGTAATCTAGATGCGCTAGTA
rs1885622	ALT	CTGGATACTA	GTACAAGTAATCTAGACTGGATACTA
rs188748297	REF	ACTTCGAGAT	GTACAAGTAATCTAGAACTTCGAGAT
rs188748297	ALT	TGATCTGCAT	GTACAAGTAATCTAGATGATCTGCAT
rs1890303	REF	AGCATGACTT	GTACAAGTAATCTAGAAGCATGACTT
rs1890303	ALT	TCTGAGAATC	GTACAAGTAATCTAGATCTGAGAATC
rs189476867	REF	TTCGACGCTA	GTACAAGTAATCTAGATTCGACGCTA
rs189476867	ALT	ATGGATCTCC	GTACAAGTAATCTAGAATGGATCTCC
rs190033972	REF	TTCGCACGGA	GTACAAGTAATCTAGATTCGCACGGA
rs190033972	ALT	CATATGCGTT	GTACAAGTAATCTAGACATATGCGTT
rs19039	REF	TTACGTACGG	GTACAAGTAATCTAGATTACGTACGG
rs19039	ALT	TTCTTGACGA	GTACAAGTAATCTAGATTCTTGACGA
rs191230191	REF	TGACTGCACG	GTACAAGTAATCTAGATGACTGCACG
rs191230191	ALT	GATGCTCCTA	GTACAAGTAATCTAGAGATGCTCCTA
rs191701229	REF	AGACTGTGCA	GTACAAGTAATCTAGAAGACTGTGCA
rs191701229	ALT	TATAGGACCG	GTACAAGTAATCTAGATATAGGACCG
rs192156380	REF	ATTACGCTGA	GTACAAGTAATCTAGAATTACGCTGA
rs192156380	ALT	CACATGCGGT	GTACAAGTAATCTAGACACATGCGGT
rs193068609	REF	TTATGCCGCA	GTACAAGTAATCTAGATTATGCCGCA
rs193068609	ALT	TGTATTGCCA	GTACAAGTAATCTAGATGTATTGCCA
rs1932321	REF	AGCTCATTGA	GTACAAGTAATCTAGAAGCTCATTGA
rs1932321	ALT	TCTGGACTCA	GTACAAGTAATCTAGATCTGGACTCA
rs1937235	REF	ACGATTACTG	GTACAAGTAATCTAGAACGATTACTG
rs1937235	ALT	GACATGGCTA	GTACAAGTAATCTAGAGACATGGCTA
rs1945225	REF	TAGACCGATT	GTACAAGTAATCTAGATAGACCGATT
rs1945225	ALT	GTTGCAAGCC	GTACAAGTAATCTAGAGTTGCAAGCC
rs1945226	REF	GTCCATGTAA	GTACAAGTAATCTAGAGTCCATGTAA
rs1945226	ALT	TGCTAGACTG	GTACAAGTAATCTAGATGCTAGACTG
rs1945227	REF	CACTAGCGTG	GTACAAGTAATCTAGACACTAGCGTG
rs1945227	ALT	GCGTCATAGT	GTACAAGTAATCTAGAGCGTCATAGT
rs1945228	REF	TCAGCTTCGA	GTACAAGTAATCTAGATCAGCTTCGA
rs1945228	ALT	CTGGTCAACT	GTACAAGTAATCTAGACTGGTCAACT
rs1947384	REF	TACAGTGATC	GTACAAGTAATCTAGATACAGTGATC
rs1947384	ALT	CTGACTATGC	GTACAAGTAATCTAGACTGACTATGC
rs1951459	REF	GACTGCAGAT	GTACAAGTAATCTAGAGACTGCAGAT
rs1951459	ALT	ACACGTATTG	GTACAAGTAATCTAGAACACGTATTG
rs1956210	REF	GTAATGCTCA	GTACAAGTAATCTAGAGTAATGCTCA
rs1956210	ALT	AGGAGCCTAT	GTACAAGTAATCTAGAAGGAGCCTAT
rs1956455	ALT	CTCGGACTAT	GTACAAGTAATCTAGACTCGGACTAT
rs1956455	REF	AGACTGGACT	GTACAAGTAATCTAGAAGACTGGACT
rs1969211	REF	CATATCGGTA	GTACAAGTAATCTAGACATATCGGTA
rs1969211	ALT	AGCGTAGCTT	GTACAAGTAATCTAGAAGCGTAGCTT
rs1970197	REF	AGGATGCTAC	GTACAAGTAATCTAGAAGGATGCTAC
rs1970197	ALT	GCCACGATGT	GTACAAGTAATCTAGAGCCACGATGT
rs1974653	REF	ACTGGTCATG	GTACAAGTAATCTAGAACTGGTCATG
rs1974653	ALT	GGCTGATCAA	GTACAAGTAATCTAGAGGCTGATCAA
rs199436	REF	CGTACGTCTA	GTACAAGTAATCTAGACGTACGTCTA
rs199436	ALT	AGCGGCTATT	GTACAAGTAATCTAGAAGCGGCTATT
rs199442	REF	CTAGAGTGCC	GTACAAGTAATCTAGACTAGAGTGCC
rs199442	ALT	AAGATCGTGC	GTACAAGTAATCTAGAAAGATCGTGC
rs199454	REF	TGTGAGCACC	GTACAAGTAATCTAGATGTGAGCACC
rs199454	ALT	TCACGCTAGG	GTACAAGTAATCTAGATCACGCTAGG
rs199536	REF	TAGATCGCTT	GTACAAGTAATCTAGATAGATCGCTT
rs199536	ALT	CCGTTCGAAT	GTACAAGTAATCTAGACCGTTCGAAT
rs199961659	REF	AGATCCTGTC	GTACAAGTAATCTAGAAGATCCTGTC
rs199961659	ALT	TACGGATAGC	GTACAAGTAATCTAGATACGGATAGC
rs2000014	REF	AGCTTCGATT	GTACAAGTAATCTAGAAGCTTCGATT
rs2000014	ALT	GACCATCGTT	GTACAAGTAATCTAGAGACCATCGTT
rs2004304	REF	GTTCAGTCCA	GTACAAGTAATCTAGAGTTCAGTCCA
rs2004304	ALT	ATAAGTGCGC	GTACAAGTAATCTAGAATAAGTGCGC
rs200553805	REF	CCTGGACTGA	GTACAAGTAATCTAGACCTGGACTGA
rs200553805	ALT	TGAACGCTTA	GTACAAGTAATCTAGATGAACGCTTA
rs2018115	REF	GTCGCTAAGT	GTACAAGTAATCTAGAGTCGCTAAGT
rs2018115	ALT	CTCGTATGGA	GTACAAGTAATCTAGACTCGTATGGA
rs2022160	REF	GAACTGCCTG	GTACAAGTAATCTAGAGAACTGCCTG
rs2022160	ALT	AGCTTCTGAA	GTACAAGTAATCTAGAAGCTTCTGAA
rs2026853	REF	TATCTGCGAG	GTACAAGTAATCTAGATATCTGCGAG
rs2026853	ALT	CTAGCTTAGG	GTACAAGTAATCTAGACTAGCTTAGG
rs2026998	REF	AATGGTCGTC	GTACAAGTAATCTAGAAATGGTCGTC
rs2026998	ALT	CATATCGTTG	GTACAAGTAATCTAGACATATCGTTG
rs206157	ALT	CTTGACATGG	GTACAAGTAATCTAGACTTGACATGG
rs206157	REF	ATGCGAGTCA	GTACAAGTAATCTAGAATGCGAGTCA
rs2064521	REF	GACGATCATT	GTACAAGTAATCTAGAGACGATCATT
rs2064521	ALT	TCATTAGCGC	GTACAAGTAATCTAGATCATTAGCGC
rs2064524	REF	GTCCGTGCAA	GTACAAGTAATCTAGAGTCCGTGCAA
rs2064524	ALT	ATCTGTGACT	GTACAAGTAATCTAGAATCTGTGACT
rs2066275	REF	TCGTCGCAAT	GTACAAGTAATCTAGATCGTCGCAAT
rs2066275	ALT	CATTAGTCCG	GTACAAGTAATCTAGACATTAGTCCG
rs2072803	REF	CCTGATAGGA	GTACAAGTAATCTAGACCTGATAGGA
rs2072803	ALT	GGACTACCTG	GTACAAGTAATCTAGAGGACTACCTG
rs2073529	ALT	GAAGTTCTGC	GTACAAGTAATCTAGAGAAGTTCTGC
rs2073529	REF	ATGGTCATCT	GTACAAGTAATCTAGAATGGTCATCT
rs2073530	REF	CTACTGGTAT	GTACAAGTAATCTAGACTACTGGTAT
rs2073530	ALT	TACTCCAGTG	GTACAAGTAATCTAGATACTCCAGTG
rs2073531	REF	GTAGATCGCT	GTACAAGTAATCTAGAGTAGATCGCT
rs2073531	ALT	CCGATGCTAT	GTACAAGTAATCTAGACCGATGCTAT
rs2083958	REF	ATCGATTCGA	GTACAAGTAATCTAGAATCGATTCGA
rs2083958	ALT	TGAGGTCAAC	GTACAAGTAATCTAGATGAGGTCAAC
rs2108269	REF	ACGTTCGTTA	GTACAAGTAATCTAGAACGTTCGTTA
rs2108269	ALT	CTAACGTCTG	GTACAAGTAATCTAGACTAACGTCTG
rs2116897	REF	ATGCTGCAGA	GTACAAGTAATCTAGAATGCTGCAGA
rs2116897	ALT	AGTTCGACAG	GTACAAGTAATCTAGAAGTTCGACAG
rs2116898	REF	CTGAGCTTGA	GTACAAGTAATCTAGACTGAGCTTGA
rs2116898	ALT	TGACGAGTCA	GTACAAGTAATCTAGATGACGAGTCA
rs2116899	REF	AAGATCGGCT	GTACAAGTAATCTAGAAAGATCGGCT
rs2116899	ALT	TAACTGTTGC	GTACAAGTAATCTAGATAACTGTTGC
rs2119028	REF	TAAGTCCGAG	GTACAAGTAATCTAGATAAGTCCGAG
rs2119028	ALT	GGTAAGCCAT	GTACAAGTAATCTAGAGGTAAGCCAT
rs2119028	REF	GGATCGCATC	GTACAAGTAATCTAGAGGATCGCATC
rs2119028	ALT	GTTAGACGCA	GTACAAGTAATCTAGAGTTAGACGCA
rs2121397	REF	ATAACTTCGG	GTACAAGTAATCTAGAATAACTTCGG
rs2121397	ALT	TAGCGACTAT	GTACAAGTAATCTAGATAGCGACTAT
rs2125358	REF	TAGTCGTACC	GTACAAGTAATCTAGATAGTCGTACC
rs2125358	ALT	AGGTCAGACT	GTACAAGTAATCTAGAAGGTCAGACT
rs2130036	REF	CTAGCGTACG	GTACAAGTAATCTAGACTAGCGTACG
rs2130036	ALT	CTTAGCAGGC	GTACAAGTAATCTAGACTTAGCAGGC
rs2160406	REF	GTCGCTAAGA	GTACAAGTAATCTAGAGTCGCTAAGA
rs2160406	ALT	GCATAAGCTG	GTACAAGTAATCTAGAGCATAAGCTG
rs2165162	REF	GTCGAGTCAC	GTACAAGTAATCTAGAGTCGAGTCAC
rs2165162	ALT	TTAGACTTCG	GTACAAGTAATCTAGATTAGACTTCG
rs2165162	REF	GGACTCGTAC	GTACAAGTAATCTAGAGGACTCGTAC
rs2165162	ALT	AATCAGCTTG	GTACAAGTAATCTAGAAATCAGCTTG
rs2165163	REF	GTCTAATGCA	GTACAAGTAATCTAGAGTCTAATGCA
rs2165163	ALT	TCGTAGACTC	GTACAAGTAATCTAGATCGTAGACTC
rs2165163	REF	TTATCGGAGC	GTACAAGTAATCTAGATTATCGGAGC
rs2165163	ALT	CATGGTCTAT	GTACAAGTAATCTAGACATGGTCTAT
rs2165428	REF	CATGTCTCAG	GTACAAGTAATCTAGACATGTCTCAG
rs2165428	ALT	TGCATGCGAA	GTACAAGTAATCTAGATGCATGCGAA
rs2166631	REF	AGGACTCGAT	GTACAAGTAATCTAGAAGGACTCGAT
rs2166631	ALT	CAGACTTATG	GTACAAGTAATCTAGACAGACTTATG
rs2170292	REF	CCGATGGCAT	GTACAAGTAATCTAGACCGATGGCAT
rs2170292	ALT	TGAACTGTCT	GTACAAGTAATCTAGATGAACTGTCT
rs2177796	REF	CGGTCAAGTT	GTACAAGTAATCTAGACGGTCAAGTT
rs2177796	ALT	GTCTAGCGAT	GTACAAGTAATCTAGAGTCTAGCGAT
rs2182123	REF	TCGAATGGCA	GTACAAGTAATCTAGATCGAATGGCA
rs2182123	ALT	CCTAAGTTGC	GTACAAGTAATCTAGACCTAAGTTGC
rs2182499	REF	CGCGAGTCTA	GTACAAGTAATCTAGACGCGAGTCTA
rs2182499	ALT	AGCAGTAGTC	GTACAAGTAATCTAGAAGCAGTAGTC
rs2185505	REF	GTCGTAAGTC	GTACAAGTAATCTAGAGTCGTAAGTC
rs2185505	ALT	AATCCTGGAG	GTACAAGTAATCTAGAAATCCTGGAG
rs2188127	REF	ATCCATGCGT	GTACAAGTAATCTAGAATCCATGCGT
rs2188127	ALT	GGCACAGTCT	GTACAAGTAATCTAGAGGCACAGTCT
rs2197419	REF	CTCATTGACG	GTACAAGTAATCTAGACTCATTGACG
rs2197419	ALT	ACTCTGAATG	GTACAAGTAATCTAGAACTCTGAATG
rs2205585	REF	ATTCTAGCTG	GTACAAGTAATCTAGAATTCTAGCTG
rs2205585	ALT	AGCTCTCGAG	GTACAAGTAATCTAGAAGCTCTCGAG
rs2223502	REF	GATACCAGGT	GTACAAGTAATCTAGAGATACCAGGT
rs2223502	ALT	GTCAATCTGG	GTACAAGTAATCTAGAGTCAATCTGG
rs2239626	REF	AGTCCATGGA	GTACAAGTAATCTAGAAGTCCATGGA
rs2239626	ALT	TACAGTCGAT	GTACAAGTAATCTAGATACAGTCGAT
rs2239630	REF	CATAGGTGCT	GTACAAGTAATCTAGACATAGGTGCT
rs2239630	ALT	GCAATCAGTG	GTACAAGTAATCTAGAGCAATCAGTG
rs2240804	REF	AAGTCAGGCT	GTACAAGTAATCTAGAAAGTCAGGCT
rs2240804	ALT	CCGTCAGTAT	GTACAAGTAATCTAGACCGTCAGTAT
rs2241833	REF	CACGTTATGT	GTACAAGTAATCTAGACACGTTATGT
rs2241833	ALT	AGTGCATGCT	GTACAAGTAATCTAGAAGTGCATGCT
rs2246491	REF	TCGCTTGAAT	GTACAAGTAATCTAGATCGCTTGAAT
rs2246491	ALT	TATGCCGATA	GTACAAGTAATCTAGATATGCCGATA
rs2247314	REF	TCATGTCAGG	GTACAAGTAATCTAGATCATGTCAGG
rs2247314	ALT	GTGATACTCT	GTACAAGTAATCTAGAGTGATACTCT
rs2252856	REF	TTAGTGATCC	GTACAAGTAATCTAGATTAGTGATCC
rs2252856	ALT	GGATTGCTAC	GTACAAGTAATCTAGAGGATTGCTAC
rs2252863	REF	GATATGATCC	GTACAAGTAATCTAGAGATATGATCC
rs2252863	ALT	TGCATTCACG	GTACAAGTAATCTAGATGCATTCACG
rs2253981	REF	TGATGACCTG	GTACAAGTAATCTAGATGATGACCTG
rs2253981	ALT	ATTGACTGCA	GTACAAGTAATCTAGAATTGACTGCA
rs2268058	REF	TCAGTGCGCA	GTACAAGTAATCTAGATCAGTGCGCA
rs2268058	ALT	AGACCGAGTT	GTACAAGTAATCTAGAAGACCGAGTT
rs2268059	REF	ATCGAGATTC	GTACAAGTAATCTAGAATCGAGATTC
rs2268059	ALT	GCGATTCTAG	GTACAAGTAATCTAGAGCGATTCTAG
rs2268508	ALT	TGGACGCATA	GTACAAGTAATCTAGATGGACGCATA
rs2268508	REF	CCTACGTGTA	GTACAAGTAATCTAGACCTACGTGTA
rs2268513	REF	TACTACGGCG	GTACAAGTAATCTAGATACTACGGCG
rs2268513	ALT	GCTGAGTCCA	GTACAAGTAATCTAGAGCTGAGTCCA
rs2269387	REF	ATGAGTCCTA	GTACAAGTAATCTAGAATGAGTCCTA
rs2269387	ALT	TCAACGTGTT	GTACAAGTAATCTAGATCAACGTGTT
rs2274536	REF	TCAGGTATCG	GTACAAGTAATCTAGATCAGGTATCG
rs2274536	ALT	CCGTGCTATA	GTACAAGTAATCTAGACCGTGCTATA
rs2280273	REF	AGCGCTGATA	GTACAAGTAATCTAGAAGCGCTGATA
rs2280273	ALT	GACTGTTACC	GTACAAGTAATCTAGAGACTGTTACC
rs2280274	REF	GCGTATCTTA	GTACAAGTAATCTAGAGCGTATCTTA
rs2280274	ALT	TGAGACGCTC	GTACAAGTAATCTAGATGAGACGCTC
rs2284798	REF	CCTATCGGAG	GTACAAGTAATCTAGACCTATCGGAG
rs2284798	ALT	TACGTCGAAG	GTACAAGTAATCTAGATACGTCGAAG
rs2286051	REF	CTTAGATGCA	GTACAAGTAATCTAGACTTAGATGCA
rs2286051	ALT	GATTGTACCA	GTACAAGTAATCTAGAGATTGTACCA
rs2292611	ALT	TGTCTACAGC	GTACAAGTAATCTAGATGTCTACAGC
rs2292611	REF	TGCACTGATT	GTACAAGTAATCTAGATGCACTGATT
rs2294356	REF	GTAGCTAGCA	GTACAAGTAATCTAGAGTAGCTAGCA
rs2294356	ALT	GACATGTCTT	GTACAAGTAATCTAGAGACATGTCTT
rs2297814	ALT	CCGCATGATG	GTACAAGTAATCTAGACCGCATGATG
rs2297814	REF	GCCGTAGTAT	GTACAAGTAATCTAGAGCCGTAGTAT
rs2297815	REF	TTCACTGCAG	GTACAAGTAATCTAGATTCACTGCAG
rs2297815	ALT	CGTAAGTTCG	GTACAAGTAATCTAGACGTAAGTTCG
rs2297930	REF	ACATCGAGTG	GTACAAGTAATCTAGAACATCGAGTG
rs2297930	ALT	GATTCTACGG	GTACAAGTAATCTAGAGATTCTACGG
rs2297932	REF	ATGTGACTAC	GTACAAGTAATCTAGAATGTGACTAC
rs2297932	ALT	AGTTCACGGA	GTACAAGTAATCTAGAAGTTCACGGA
rs2298601	ALT	CCTGGTAAGA	GTACAAGTAATCTAGACCTGGTAAGA
rs2298601	REF	TATGGCACAT	GTACAAGTAATCTAGATATGGCACAT
rs2298602	REF	GGATCTGCAC	GTACAAGTAATCTAGAGGATCTGCAC
rs2298602	ALT	TGATATTGCC	GTACAAGTAATCTAGATGATATTGCC
rs2299569	REF	AGGTCCGATC	GTACAAGTAATCTAGAAGGTCCGATC
rs2299569	ALT	GGTCGCAATC	GTACAAGTAATCTAGAGGTCGCAATC
rs2300178	REF	TGCCATAGTG	GTACAAGTAATCTAGATGCCATAGTG
rs2300178	ALT	TATACGGCTC	GTACAAGTAATCTAGATATACGGCTC
rs2302831	REF	CTTCGGAGCA	GTACAAGTAATCTAGACTTCGGAGCA
rs2302831	ALT	GATCCATGGC	GTACAAGTAATCTAGAGATCCATGGC
rs2305198	REF	AGTCTCATGA	GTACAAGTAATCTAGAAGTCTCATGA
rs2305198	ALT	TGTGTCACAC	GTACAAGTAATCTAGATGTGTCACAC
rs2305913	REF	GCACCGTATT	GTACAAGTAATCTAGAGCACCGTATT
rs2305913	ALT	ACTATGATGC	GTACAAGTAATCTAGAACTATGATGC
rs2329844	REF	CGTATACGTA	GTACAAGTAATCTAGACGTATACGTA
rs2329844	ALT	CTGGATAATC	GTACAAGTAATCTAGACTGGATAATC
rs2370776	REF	TAAGTCACTG	GTACAAGTAATCTAGATAAGTCACTG
rs2370776	ALT	TCGTGGACCA	GTACAAGTAATCTAGATCGTGGACCA
rs2374064	REF	CATATACTGG	GTACAAGTAATCTAGACATATACTGG
rs2374064	ALT	TCCGTAATCG	GTACAAGTAATCTAGATCCGTAATCG
rs2379193	REF	GTACTCCGAT	GTACAAGTAATCTAGAGTACTCCGAT
rs2379193	ALT	ATATGTCCGA	GTACAAGTAATCTAGAATATGTCCGA
rs2393667	ALT	ATAGTTGCCT	GTACAAGTAATCTAGAATAGTTGCCT
rs2393667	REF	TATTCAGTCG	GTACAAGTAATCTAGATATTCAGTCG
rs2394838	REF	GTCAATGTGC	GTACAAGTAATCTAGAGTCAATGTGC
rs2394838	ALT	CAGCTATGCG	GTACAAGTAATCTAGACAGCTATGCG
rs2397	REF	TCATGGCAGC	GTACAAGTAATCTAGATCATGGCAGC
rs2397	ALT	GAAGTGCTAC	GTACAAGTAATCTAGAGAAGTGCTAC
rs2407153	REF	TGAATACTCG	GTACAAGTAATCTAGATGAATACTCG
rs2407153	ALT	ACGGTAGCTT	GTACAAGTAATCTAGAACGGTAGCTT
rs2407156	REF	TAACTATCGG	GTACAAGTAATCTAGATAACTATCGG
rs2407156	ALT	AGTCGAGATC	GTACAAGTAATCTAGAAGTCGAGATC
rs2410859	REF	CGTCTAGCAG	GTACAAGTAATCTAGACGTCTAGCAG
rs2410859	ALT	GTACTTAGTC	GTACAAGTAATCTAGAGTACTTAGTC
rs2423032	REF	GTTCGCATAC	GTACAAGTAATCTAGAGTTCGCATAC
rs2423032	ALT	GTTGATACGC	GTACAAGTAATCTAGAGTTGATACGC
rs2423033	REF	AAGCCTGTTG	GTACAAGTAATCTAGAAAGCCTGTTG
rs2423033	ALT	TTGACGAGAC	GTACAAGTAATCTAGATTGACGAGAC
rs2423034	ALT	CCAGTGACGT	GTACAAGTAATCTAGACCAGTGACGT
rs2423034	REF	TCTAGCAGTA	GTACAAGTAATCTAGATCTAGCAGTA
rs2452912	REF	CTATTACGAG	GTACAAGTAATCTAGACTATTACGAG
rs2452912	ALT	TGCTCCGAGA	GTACAAGTAATCTAGATGCTCCGAGA
rs2463380	REF	GCCAGAGTCT	GTACAAGTAATCTAGAGCCAGAGTCT
rs2463380	ALT	CGCAGGTATT	GTACAAGTAATCTAGACGCAGGTATT
rs2463381	REF	GATCATGTCC	GTACAAGTAATCTAGAGATCATGTCC
rs2463381	ALT	TGTACCGAGA	GTACAAGTAATCTAGATGTACCGAGA
rs2463382	REF	ATTCGGAGAC	GTACAAGTAATCTAGAATTCGGAGAC
rs2463382	ALT	TAACTGCGTC	GTACAAGTAATCTAGATAACTGCGTC
rs2479427	REF	CAGATTGAGC	GTACAAGTAATCTAGACAGATTGAGC
rs2479427	ALT	AGCCTGTACT	GTACAAGTAATCTAGAAGCCTGTACT
rs248677	REF	TGTACAGGCT	GTACAAGTAATCTAGATGTACAGGCT
rs248677	ALT	TCATGTACTG	GTACAAGTAATCTAGATCATGTACTG
rs2497378	REF	TCCAGGATTC	GTACAAGTAATCTAGATCCAGGATTC
rs2497378	ALT	ACAGTGTATC	GTACAAGTAATCTAGAACAGTGTATC
rs2507359	REF	TACTAGAGTC	GTACAAGTAATCTAGATACTAGAGTC
rs2507359	ALT	GCCTATTGAA	GTACAAGTAATCTAGAGCCTATTGAA
rs2509907	REF	AAGTTCTCAG	GTACAAGTAATCTAGAAAGTTCTCAG
rs2509907	ALT	CGATGTTACC	GTACAAGTAATCTAGACGATGTTACC
rs2517890	ALT	TGCGAGACTC	GTACAAGTAATCTAGATGCGAGACTC
rs2517890	REF	GCCTGGATCA	GTACAAGTAATCTAGAGCCTGGATCA
rs2522404	ALT	TTGTTAGACC	GTACAAGTAATCTAGATTGTTAGACC
rs2522404	REF	TCATTGAACG	GTACAAGTAATCTAGATCATTGAACG
rs2522412	ALT	ACAGTAGGTC	GTACAAGTAATCTAGAACAGTAGGTC
rs2522412	REF	GTACGTGACT	GTACAAGTAATCTAGAGTACGTGACT
rs2523774	REF	ATACTTCGGT	GTACAAGTAATCTAGAATACTTCGGT
rs2523774	ALT	AGTGTTACCT	GTACAAGTAATCTAGAAGTGTTACCT
rs2523792	REF	AATCTCGGCT	GTACAAGTAATCTAGAAATCTCGGCT
rs2523792	ALT	TGACAGTCTG	GTACAAGTAATCTAGATGACAGTCTG
rs2523793	REF	TGCACTCGTA	GTACAAGTAATCTAGATGCACTCGTA
rs2523793	ALT	CTTGCGACTA	GTACAAGTAATCTAGACTTGCGACTA
rs2529	ALT	ATGTTCAAGC	GTACAAGTAATCTAGAATGTTCAAGC
rs2529	REF	ATGTTGACTC	GTACAAGTAATCTAGAATGTTGACTC
rs2532920	REF	CTCGTTAGAG	GTACAAGTAATCTAGACTCGTTAGAG
rs2532920	ALT	GTACCAGCTG	GTACAAGTAATCTAGAGTACCAGCTG
rs2532935	REF	GTTCACGGAC	GTACAAGTAATCTAGAGTTCACGGAC
rs2532935	ALT	GATAGTTCTC	GTACAAGTAATCTAGAGATAGTTCTC
rs2532936	REF	CGGTCAATGT	GTACAAGTAATCTAGACGGTCAATGT
rs2532936	ALT	ACTCACGGTG	GTACAAGTAATCTAGAACTCACGGTG
rs2532938	REF	CAAGTGCTTG	GTACAAGTAATCTAGACAAGTGCTTG
rs2532938	ALT	TCATAGGCTC	GTACAAGTAATCTAGATCATAGGCTC
rs2532939	REF	GTCTTACAGA	GTACAAGTAATCTAGAGTCTTACAGA
rs2532939	ALT	ACTAGACTGG	GTACAAGTAATCTAGAACTAGACTGG
rs2548985	ALT	CCACTTAGTG	GTACAAGTAATCTAGACCACTTAGTG
rs2548985	REF	CAGTCGTATC	GTACAAGTAATCTAGACAGTCGTATC
rs256013	REF	CTTAGGCGTA	GTACAAGTAATCTAGACTTAGGCGTA
rs256013	ALT	GATCATCAGG	GTACAAGTAATCTAGAGATCATCAGG
rs2579145	REF	TCAACTGTTG	GTACAAGTAATCTAGATCAACTGTTG
rs2579145	ALT	CGAATGCTCG	GTACAAGTAATCTAGACGAATGCTCG
rs2579146	REF	ACTGCGAGTA	GTACAAGTAATCTAGAACTGCGAGTA
rs2579146	ALT	GGCGTTACAC	GTACAAGTAATCTAGAGGCGTTACAC
rs2579151	REF	CAGATCGTCG	GTACAAGTAATCTAGACAGATCGTCG
rs2579151	ALT	CGACATTGCG	GTACAAGTAATCTAGACGACATTGCG
rs2592828	REF	GATTGCCTAG	GTACAAGTAATCTAGAGATTGCCTAG
rs2592828	ALT	ATGCTGACTT	GTACAAGTAATCTAGAATGCTGACTT
rs259971	REF	AATCGCATGG	GTACAAGTAATCTAGAAATCGCATGG
rs259971	ALT	TGGACACTTA	GTACAAGTAATCTAGATGGACACTTA
rs260502	ALT	CTATGCACGG	GTACAAGTAATCTAGACTATGCACGG
rs260502	REF	GTACTATGTC	GTACAAGTAATCTAGAGTACTATGTC
rs261288	REF	CTACTGTGAG	GTACAAGTAATCTAGACTACTGTGAG
rs261288	ALT	AGTTCGACGT	GTACAAGTAATCTAGAAGTTCGACGT
rs2650794	REF	CATGATTCGT	GTACAAGTAATCTAGACATGATTCGT
rs2650794	ALT	CAGGATCTCG	GTACAAGTAATCTAGACAGGATCTCG
rs2650830	REF	AGCCACTGGT	GTACAAGTAATCTAGAAGCCACTGGT
rs2650830	ALT	TCTCATCGGA	GTACAAGTAATCTAGATCTCATCGGA
rs2705038	REF	CCTAAGCTTG	GTACAAGTAATCTAGACCTAAGCTTG
rs2705038	ALT	AACTGGCTTG	GTACAAGTAATCTAGAAACTGGCTTG
rs2705040	REF	CACTGCGAGT	GTACAAGTAATCTAGACACTGCGAGT
rs2705040	ALT	ATGAGACGTC	GTACAAGTAATCTAGAATGAGACGTC
rs2705041	REF	CTTCAAGCGT	GTACAAGTAATCTAGACTTCAAGCGT
rs2705041	ALT	AATGCTCTGC	GTACAAGTAATCTAGAAATGCTCTGC
rs2720476	REF	CAGATGCTTG	GTACAAGTAATCTAGACAGATGCTTG
rs2720476	ALT	CGTGGTATAC	GTACAAGTAATCTAGACGTGGTATAC
rs2733578	REF	GACATCAGGT	GTACAAGTAATCTAGAGACATCAGGT
rs2733578	ALT	GATGCACTCT	GTACAAGTAATCTAGAGATGCACTCT
rs2733578	REF	GCGCTAGTAC	GTACAAGTAATCTAGAGCGCTAGTAC
rs2733578	ALT	AAGCATGTTC	GTACAAGTAATCTAGAAAGCATGTTC
rs2733581	REF	ACGTTCATTG	GTACAAGTAATCTAGAACGTTCATTG
rs2733581	ALT	CGGATATCAG	GTACAAGTAATCTAGACGGATATCAG
rs2733581	REF	TAGTGAGCCA	GTACAAGTAATCTAGATAGTGAGCCA
rs2733581	ALT	TCATGTCGGA	GTACAAGTAATCTAGATCATGTCGGA
rs2735011	REF	ATGCGGTAAC	GTACAAGTAATCTAGAATGCGGTAAC
rs2735011	ALT	TCCTAGTGAC	GTACAAGTAATCTAGATCCTAGTGAC
rs2735014	REF	CACATGTTGC	GTACAAGTAATCTAGACACATGTTGC
rs2735014	ALT	TAATGGCACT	GTACAAGTAATCTAGATAATGGCACT
rs2735015	REF	CAGGTCGATT	GTACAAGTAATCTAGACAGGTCGATT
rs2735015	ALT	TCAGTGTATC	GTACAAGTAATCTAGATCAGTGTATC
rs2738454	REF	TCGAGACTAT	GTACAAGTAATCTAGATCGAGACTAT
rs2738454	ALT	TGTGACTACC	GTACAAGTAATCTAGATGTGACTACC
rs2738455	REF	CACGTATTGT	GTACAAGTAATCTAGACACGTATTGT
rs2738455	ALT	TGTCAGCTTA	GTACAAGTAATCTAGATGTCAGCTTA
rs2738457	REF	AACGTCGCTT	GTACAAGTAATCTAGAAACGTCGCTT
rs2738457	ALT	CAAGTTGCGT	GTACAAGTAATCTAGACAAGTTGCGT
rs2757039	REF	ACGACGTCTG	GTACAAGTAATCTAGAACGACGTCTG
rs2757039	ALT	GTGATCACTT	GTACAAGTAATCTAGAGTGATCACTT
rs2794954	REF	ACCTGTGTAC	GTACAAGTAATCTAGAACCTGTGTAC
rs2794954	ALT	TCCTAATGAG	GTACAAGTAATCTAGATCCTAATGAG
rs2801822	REF	GAAGACTCTG	GTACAAGTAATCTAGAGAAGACTCTG
rs2801822	ALT	AGGTCCATTC	GTACAAGTAATCTAGAAGGTCCATTC
rs2812430	REF	CTAGATACTG	GTACAAGTAATCTAGACTAGATACTG
rs2812430	ALT	CGTTCACGAG	GTACAAGTAATCTAGACGTTCACGAG
rs2823511	REF	ATTACGAGTC	GTACAAGTAATCTAGAATTACGAGTC
rs2823511	ALT	GTGACCTGTA	GTACAAGTAATCTAGAGTGACCTGTA
rs283247	REF	CGGCGCTAAT	GTACAAGTAATCTAGACGGCGCTAAT
rs283247	ALT	CTTCAGATCG	GTACAAGTAATCTAGACTTCAGATCG
rs2835296	REF	TTGATAGCTC	GTACAAGTAATCTAGATTGATAGCTC
rs2835296	ALT	CGCATGTATA	GTACAAGTAATCTAGACGCATGTATA
rs28362163	REF	ACGGTCAGTT	GTACAAGTAATCTAGAACGGTCAGTT
rs28362163	ALT	CATAGGTATC	GTACAAGTAATCTAGACATAGGTATC
rs28362606	ALT	TGGTCAGCTA	GTACAAGTAATCTAGATGGTCAGCTA
rs28362606	REF	GACTTGCATA	GTACAAGTAATCTAGAGACTTGCATA
rs28362929	REF	TAGCGCTGAT	GTACAAGTAATCTAGATAGCGCTGAT
rs28362929	ALT	ACCTGGCTGA	GTACAAGTAATCTAGAACCTGGCTGA
rs28376974	REF	TGACCGCTAG	GTACAAGTAATCTAGATGACCGCTAG
rs28376974	ALT	GTAAGACTCG	GTACAAGTAATCTAGAGTAAGACTCG
rs28378157	ALT	GAACGTTACT	GTACAAGTAATCTAGAGAACGTTACT
rs28378157	REF	GCGCTAGACT	GTACAAGTAATCTAGAGCGCTAGACT
rs2838622	REF	CGGATTCTAG	GTACAAGTAATCTAGACGGATTCTAG
rs2838622	ALT	ACCTGGATTG	GTACAAGTAATCTAGAACCTGGATTG
rs28394820	REF	GTTACAGTGC	GTACAAGTAATCTAGAGTTACAGTGC
rs28394820	ALT	TAGCACTTGT	GTACAAGTAATCTAGATAGCACTTGT
rs28416420	REF	ATATCCTAGG	GTACAAGTAATCTAGAATATCCTAGG
rs28416420	ALT	TTACACTGGT	GTACAAGTAATCTAGATTACACTGGT
rs28448690	REF	ATTGTAAGCC	GTACAAGTAATCTAGAATTGTAAGCC
rs28448690	ALT	AACTGGCGAT	GTACAAGTAATCTAGAAACTGGCGAT
rs28449411	REF	CAGTGCGATT	GTACAAGTAATCTAGACAGTGCGATT
rs28449411	ALT	GAGCCATTGA	GTACAAGTAATCTAGAGAGCCATTGA
rs28469763	REF	CTGGTACAAT	GTACAAGTAATCTAGACTGGTACAAT
rs28469763	ALT	TCACTAGAGG	GTACAAGTAATCTAGATCACTAGAGG
rs28472677	REF	CATGTCAGGT	GTACAAGTAATCTAGACATGTCAGGT
rs28472677	ALT	TCAGCGAGAT	GTACAAGTAATCTAGATCAGCGAGAT
rs28514951	REF	CAATGGCGAT	GTACAAGTAATCTAGACAATGGCGAT
rs28514951	ALT	TTGCACCATG	GTACAAGTAATCTAGATTGCACCATG
rs28525309	REF	GGACACTCGT	GTACAAGTAATCTAGAGGACACTCGT
rs28525309	ALT	CGAACTCGTG	GTACAAGTAATCTAGACGAACTCGTG
rs28528240	REF	AGTCGCTATG	GTACAAGTAATCTAGAAGTCGCTATG
rs28528240	ALT	CGTCGTGAAT	GTACAAGTAATCTAGACGTCGTGAAT
rs28537641	REF	ATAGTTGACC	GTACAAGTAATCTAGAATAGTTGACC
rs28537641	ALT	TCTGCTAAGA	GTACAAGTAATCTAGATCTGCTAAGA
rs2854908	REF	TACAGTGAGC	GTACAAGTAATCTAGATACAGTGAGC
rs2854908	ALT	TACATGGCGC	GTACAAGTAATCTAGATACATGGCGC
rs28559613	REF	CTAGCTTGAC	GTACAAGTAATCTAGACTAGCTTGAC
rs28559613	ALT	TCGTTACGGA	GTACAAGTAATCTAGATCGTTACGGA
rs28573959	REF	TATCAGCTGA	GTACAAGTAATCTAGATATCAGCTGA
rs28573959	ALT	GCGTACATTA	GTACAAGTAATCTAGAGCGTACATTA
rs28573959	REF	TTACGGCTAT	GTACAAGTAATCTAGATTACGGCTAT
rs28573959	ALT	GATACGGCTA	GTACAAGTAATCTAGAGATACGGCTA
rs28594879	REF	TAGACGTGCA	GTACAAGTAATCTAGATAGACGTGCA
rs28594879	ALT	GCCAGGTCAT	GTACAAGTAATCTAGAGCCAGGTCAT
rs2862794	ALT	GCGTCTCAAG	GTACAAGTAATCTAGAGCGTCTCAAG
rs2862794	REF	TGCTAAGTGC	GTACAAGTAATCTAGATGCTAAGTGC
rs2862797	REF	TGCTAGACAG	GTACAAGTAATCTAGATGCTAGACAG
rs2862797	ALT	AGCTATGTGC	GTACAAGTAATCTAGAAGCTATGTGC
rs2862798	REF	AGTCGTATAC	GTACAAGTAATCTAGAAGTCGTATAC
rs2862798	ALT	CGGATAGATC	GTACAAGTAATCTAGACGGATAGATC
rs28679645	REF	TTGCGAATCG	GTACAAGTAATCTAGATTGCGAATCG
rs28679645	ALT	GCTGACTCAT	GTACAAGTAATCTAGAGCTGACTCAT
rs28698395	REF	CAGTACTGAG	GTACAAGTAATCTAGACAGTACTGAG
rs28698395	ALT	AGTTCGCGAC	GTACAAGTAATCTAGAAGTTCGCGAC
rs28705856	REF	CTCTCAGGTA	GTACAAGTAATCTAGACTCTCAGGTA
rs28705856	ALT	CTTACGTGAT	GTACAAGTAATCTAGACTTACGTGAT
rs2871447	REF	TAGTCTATGC	GTACAAGTAATCTAGATAGTCTATGC
rs2871447	ALT	GGTACACTTG	GTACAAGTAATCTAGAGGTACACTTG
rs28714503	REF	TATCGTAGCC	GTACAAGTAATCTAGATATCGTAGCC
rs28714503	ALT	ATCGCCTAGT	GTACAAGTAATCTAGAATCGCCTAGT
rs28733880	REF	ATCTGCGAGC	GTACAAGTAATCTAGAATCTGCGAGC
rs28733880	ALT	CAGTTCGATG	GTACAAGTAATCTAGACAGTTCGATG
rs28760527	REF	CCGATAGTTA	GTACAAGTAATCTAGACCGATAGTTA
rs28760527	ALT	ACTGAGTTGC	GTACAAGTAATCTAGAACTGAGTTGC
rs28798743	REF	AACGTAGGTC	GTACAAGTAATCTAGAAACGTAGGTC
rs28798743	ALT	GTTAGACACG	GTACAAGTAATCTAGAGTTAGACACG
rs2886927	ALT	TTATTGCCGA	GTACAAGTAATCTAGATTATTGCCGA
rs2886927	REF	GTATCACTGC	GTACAAGTAATCTAGAGTATCACTGC
rs28879694	ALT	AGCGCGCATT	GTACAAGTAATCTAGAAGCGCGCATT
rs28879694	REF	TCTACGGTAT	GTACAAGTAATCTAGATCTACGGTAT
rs2890103	REF	AGACGCATTG	GTACAAGTAATCTAGAAGACGCATTG
rs2890103	ALT	ATCGTATCAG	GTACAAGTAATCTAGAATCGTATCAG
rs2890104	REF	GTCCATGAAG	GTACAAGTAATCTAGAGTCCATGAAG
rs2890104	ALT	TATCACGGTC	GTACAAGTAATCTAGATATCACGGTC
rs2890105	REF	CATCGCTTAG	GTACAAGTAATCTAGACATCGCTTAG
rs2890105	ALT	GTCTTGCAAG	GTACAAGTAATCTAGAGTCTTGCAAG
rs2894423	ALT	ATTAGCGCTT	GTACAAGTAATCTAGAATTAGCGCTT
rs2894423	REF	CGGCATATTG	GTACAAGTAATCTAGACGGCATATTG
rs2902328	REF	CGAGATTCGC	GTACAAGTAATCTAGACGAGATTCGC
rs2902328	ALT	GTGATTACGC	GTACAAGTAATCTAGAGTGATTACGC
rs2904707	REF	GGTACTATCT	GTACAAGTAATCTAGAGGTACTATCT
rs2904707	ALT	AGTATCGACG	GTACAAGTAATCTAGAAGTATCGACG
rs290509	REF	ACGTTCTAGT	GTACAAGTAATCTAGAACGTTCTAGT
rs290509	ALT	AGCGGCTCAT	GTACAAGTAATCTAGAAGCGGCTCAT
rs291228	REF	ATCGAGCTGC	GTACAAGTAATCTAGAATCGAGCTGC
rs291228	ALT	GCAGTTACTG	GTACAAGTAATCTAGAGCAGTTACTG
rs2947076	REF	AGTGTGACTC	GTACAAGTAATCTAGAAGTGTGACTC
rs2947076	ALT	TCTAGGACAG	GTACAAGTAATCTAGATCTAGGACAG
rs2992056	REF	TTAGGTACAC	GTACAAGTAATCTAGATTAGGTACAC
rs2992056	ALT	GCAATCCTGG	GTACAAGTAATCTAGAGCAATCCTGG
rs2992058	REF	TGCCAGTAGT	GTACAAGTAATCTAGATGCCAGTAGT
rs2992058	ALT	GCAGGCACTT	GTACAAGTAATCTAGAGCAGGCACTT
rs3003213	REF	TTGTGAACTC	GTACAAGTAATCTAGATTGTGAACTC
rs3003213	ALT	GATCATCCTG	GTACAAGTAATCTAGAGATCATCCTG
rs3006004	REF	TACATTCGTG	GTACAAGTAATCTAGATACATTCGTG
rs3006004	ALT	CTCTTACAGG	GTACAAGTAATCTAGACTCTTACAGG
rs3008423	REF	CGACGACTTG	GTACAAGTAATCTAGACGACGACTTG
rs3008423	ALT	CTAGCAGTCG	GTACAAGTAATCTAGACTAGCAGTCG
rs302846	ALT	ACTGATGCTA	GTACAAGTAATCTAGAACTGATGCTA
rs302846	REF	CGGTATCCTA	GTACAAGTAATCTAGACGGTATCCTA
rs302847	REF	CTGTTAGAAC	GTACAAGTAATCTAGACTGTTAGAAC
rs302847	ALT	CGCTTATGAT	GTACAAGTAATCTAGACGCTTATGAT
rs302863	REF	CTGTCAGGCA	GTACAAGTAATCTAGACTGTCAGGCA
rs302863	ALT	GTATATACGC	GTACAAGTAATCTAGAGTATATACGC
rs302870	REF	CGACTAGGTA	GTACAAGTAATCTAGACGACTAGGTA
rs302870	ALT	AGTGCAAGCT	GTACAAGTAATCTAGAAGTGCAAGCT
rs3093774	REF	TCGGACAGTA	GTACAAGTAATCTAGATCGGACAGTA
rs3093774	ALT	GTTACGAGCT	GTACAAGTAATCTAGAGTTACGAGCT
rs3101467	REF	CGTTAGTCTA	GTACAAGTAATCTAGACGTTAGTCTA
rs3101467	ALT	GCATCTATGT	GTACAAGTAATCTAGAGCATCTATGT
rs3101470	REF	GATTACTCGC	GTACAAGTAATCTAGAGATTACTCGC
rs3101470	ALT	ACTGGACCTG	GTACAAGTAATCTAGAACTGGACCTG
rs3106324	REF	TACAGGCTCG	GTACAAGTAATCTAGATACAGGCTCG
rs3106324	ALT	TCGATTATCG	GTACAAGTAATCTAGATCGATTATCG
rs3111692	REF	GCTAGTGCCA	GTACAAGTAATCTAGAGCTAGTGCCA
rs3111692	ALT	AGTATCACTG	GTACAAGTAATCTAGAAGTATCACTG
rs3111694	REF	AGTCCGTGAC	GTACAAGTAATCTAGAAGTCCGTGAC
rs3111694	ALT	ATCGTGCAGC	GTACAAGTAATCTAGAATCGTGCAGC
rs3117598	REF	CTGCAAGTAT	GTACAAGTAATCTAGACTGCAAGTAT
rs3117598	ALT	CTTAGGACGA	GTACAAGTAATCTAGACTTAGGACGA
rs3117604	ALT	GATCCTCGAG	GTACAAGTAATCTAGAGATCCTCGAG
rs3117604	REF	TTGCGAGCTA	GTACAAGTAATCTAGATTGCGAGCTA
rs3127457	REF	CTGCATCATG	GTACAAGTAATCTAGACTGCATCATG
rs3127457	ALT	GATACTGACG	GTACAAGTAATCTAGAGATACTGACG
rs3127484	REF	ACTAGGCATG	GTACAAGTAATCTAGAACTAGGCATG
rs3127484	ALT	TGATGAGCCA	GTACAAGTAATCTAGATGATGAGCCA
rs3127486	ALT	AGCACGTATT	GTACAAGTAATCTAGAAGCACGTATT
rs3127486	REF	TCGGTATCGA	GTACAAGTAATCTAGATCGGTATCGA
rs317550	REF	TAGACCTAGG	GTACAAGTAATCTAGATAGACCTAGG
rs317550	ALT	ATGTCGAGCC	GTACAAGTAATCTAGAATGTCGAGCC
rs317551	REF	TGTAAGCCTA	GTACAAGTAATCTAGATGTAAGCCTA
rs317551	ALT	AAGTGTGACC	GTACAAGTAATCTAGAAAGTGTGACC
rs318921	REF	ACCATGGTCT	GTACAAGTAATCTAGAACCATGGTCT
rs318921	ALT	TACCTCTGGA	GTACAAGTAATCTAGATACCTCTGGA
rs3228	REF	TGTACCAGTG	GTACAAGTAATCTAGATGTACCAGTG
rs3228	ALT	TCTGCGGACA	GTACAAGTAATCTAGATCTGCGGACA
rs32580	REF	CTATAGTCTG	GTACAAGTAATCTAGACTATAGTCTG
rs32580	ALT	TCAGCCATGG	GTACAAGTAATCTAGATCAGCCATGG
rs34089429	REF	GTGCTCCATA	GTACAAGTAATCTAGAGTGCTCCATA
rs34089429	ALT	TCTAGTCGAT	GTACAAGTAATCTAGATCTAGTCGAT
rs34126100	REF	TGCTACGCGA	GTACAAGTAATCTAGATGCTACGCGA
rs34126100	ALT	TGACAGGCTT	GTACAAGTAATCTAGATGACAGGCTT
rs34155831	REF	CTATAGAGCT	GTACAAGTAATCTAGACTATAGAGCT
rs34155831	ALT	GCTAGGTACA	GTACAAGTAATCTAGAGCTAGGTACA
rs34322406	REF	ATCGATGCCG	GTACAAGTAATCTAGAATCGATGCCG
rs34322406	ALT	ATGGACCTGC	GTACAAGTAATCTAGAATGGACCTGC
rs34350292	ALT	AGTCAGCCGT	GTACAAGTAATCTAGAAGTCAGCCGT
rs34350292	REF	GTGCCTACGA	GTACAAGTAATCTAGAGTGCCTACGA
rs34350972	REF	AGTCTCTGAG	GTACAAGTAATCTAGAAGTCTCTGAG
rs34350972	ALT	ACATGTGTCG	GTACAAGTAATCTAGAACATGTGTCG
rs34598791	REF	CACTAGTGCT	GTACAAGTAATCTAGACACTAGTGCT
rs34598791	ALT	ATATCGGCAT	GTACAAGTAATCTAGAATATCGGCAT
rs34639	REF	GTTCAATCAG	GTACAAGTAATCTAGAGTTCAATCAG
rs34639	ALT	GCAAGCGCTT	GTACAAGTAATCTAGAGCAAGCGCTT
rs34669893	REF	GTACTAATCG	GTACAAGTAATCTAGAGTACTAATCG
rs34669893	ALT	CATTCGAGCG	GTACAAGTAATCTAGACATTCGAGCG
rs34752856	REF	AATGTCAGGC	GTACAAGTAATCTAGAAATGTCAGGC
rs34752856	ALT	TAGCAATGCG	GTACAAGTAATCTAGATAGCAATGCG
rs34786758	REF	CAGATTACGG	GTACAAGTAATCTAGACAGATTACGG
rs34786758	ALT	TTCGGATCGA	GTACAAGTAATCTAGATTCGGATCGA
rs34927402	REF	ACTATACGGT	GTACAAGTAATCTAGAACTATACGGT
rs34927402	ALT	TACTGAGCCT	GTACAAGTAATCTAGATACTGAGCCT
rs34961553	REF	ACTGCGTATG	GTACAAGTAATCTAGAACTGCGTATG
rs34961553	ALT	GCATCATGTA	GTACAAGTAATCTAGAGCATCATGTA
rs35190670	ALT	TACAGTCGCT	GTACAAGTAATCTAGATACAGTCGCT
rs35190670	REF	GTATCGGCAA	GTACAAGTAATCTAGAGTATCGGCAA
rs352646	REF	CGTATGCTTA	GTACAAGTAATCTAGACGTATGCTTA
rs352646	ALT	AAGCTTGCAT	GTACAAGTAATCTAGAAAGCTTGCAT
rs35296361	REF	GGTCTAGTAC	GTACAAGTAATCTAGAGGTCTAGTAC
rs35296361	ALT	CTGTATACCG	GTACAAGTAATCTAGACTGTATACCG
rs35310850	REF	TGATTCGGCA	GTACAAGTAATCTAGATGATTCGGCA
rs35310850	ALT	CTCGCTAGGA	GTACAAGTAATCTAGACTCGCTAGGA
rs35314391	REF	GTGGCACTTA	GTACAAGTAATCTAGAGTGGCACTTA
rs35314391	ALT	GTCTCAATAG	GTACAAGTAATCTAGAGTCTCAATAG
rs35331337	REF	TCGGTAGCCA	GTACAAGTAATCTAGATCGGTAGCCA
rs35331337	ALT	GTAATCTGCC	GTACAAGTAATCTAGAGTAATCTGCC
rs35400215	REF	TCGTACTCAG	GTACAAGTAATCTAGATCGTACTCAG
rs35400215	ALT	CTATTGCGAT	GTACAAGTAATCTAGACTATTGCGAT
rs35496634	REF	ATCACGTATG	GTACAAGTAATCTAGAATCACGTATG
rs35496634	ALT	TGCAAGATCG	GTACAAGTAATCTAGATGCAAGATCG
rs35511369	REF	GTTGTCCTAA	GTACAAGTAATCTAGAGTTGTCCTAA
rs35511369	ALT	CACTGATCGG	GTACAAGTAATCTAGACACTGATCGG
rs35694871	REF	TAGTAGACCG	GTACAAGTAATCTAGATAGTAGACCG
rs35694871	ALT	ATGAGTCTGC	GTACAAGTAATCTAGAATGAGTCTGC
rs35832000	REF	CGATTGCGAA	GTACAAGTAATCTAGACGATTGCGAA
rs35832000	ALT	ATGTCATGAC	GTACAAGTAATCTAGAATGTCATGAC
rs35837782	REF	GGTCTAATCC	GTACAAGTAATCTAGAGGTCTAATCC
rs35837782	ALT	TGCTGCTAAC	GTACAAGTAATCTAGATGCTGCTAAC
rs35948426	REF	GACATGGCTT	GTACAAGTAATCTAGAGACATGGCTT
rs35948426	ALT	TGCGACATAT	GTACAAGTAATCTAGATGCGACATAT
rs35956654	REF	TCACGTTGTA	GTACAAGTAATCTAGATCACGTTGTA
rs35956654	ALT	CGGCTATTAG	GTACAAGTAATCTAGACGGCTATTAG
rs35982214	REF	ATCGTGATAC	GTACAAGTAATCTAGAATCGTGATAC
rs35982214	ALT	CGTGATACTG	GTACAAGTAATCTAGACGTGATACTG
rs36014597	REF	GGCAACTTCG	GTACAAGTAATCTAGAGGCAACTTCG
rs36014597	ALT	TTCTGATACG	GTACAAGTAATCTAGATTCTGATACG
rs36228834	REF	TCCGACGATG	GTACAAGTAATCTAGATCCGACGATG
rs36228834	ALT	CTCAAGTCTG	GTACAAGTAATCTAGACTCAAGTCTG
rs365338	REF	TATAGGCAGC	GTACAAGTAATCTAGATATAGGCAGC
rs365338	ALT	TTATGTACGC	GTACAAGTAATCTAGATTATGTACGC
rs365940	REF	GTTAGTGACC	GTACAAGTAATCTAGAGTTAGTGACC
rs365940	ALT	ATAGTCATGC	GTACAAGTAATCTAGAATAGTCATGC
rs368577000	REF	AATACGTCGT	GTACAAGTAATCTAGAAATACGTCGT
rs368577000	ALT	TGTTACGAAC	GTACAAGTAATCTAGATGTTACGAAC
rs372648	REF	TTATGGCTCA	GTACAAGTAATCTAGATTATGGCTCA
rs372648	ALT	GGCTTCAAGC	GTACAAGTAATCTAGAGGCTTCAAGC
rs3730533	REF	CAGTATTGCT	GTACAAGTAATCTAGACAGTATTGCT
rs3730533	ALT	CATGCTGTAC	GTACAAGTAATCTAGACATGCTGTAC
rs3731204	REF	GAGCCGTCTA	GTACAAGTAATCTAGAGAGCCGTCTA
rs3731204	ALT	TCTGTACAGA	GTACAAGTAATCTAGATCTGTACAGA
rs3731217	REF	CGCATTGTGA	GTACAAGTAATCTAGACGCATTGTGA
rs3731217	ALT	CGCTGAACTT	GTACAAGTAATCTAGACGCTGAACTT
rs3731222	REF	CTCCATGGAG	GTACAAGTAATCTAGACTCCATGGAG
rs3731222	ALT	TCGAGGACTT	GTACAAGTAATCTAGATCGAGGACTT
rs3734295	REF	TCTGCCAGGA	GTACAAGTAATCTAGATCTGCCAGGA
rs3734295	ALT	TGTTCACGAG	GTACAAGTAATCTAGATGTTCACGAG
rs3738	REF	CCTATTCGAG	GTACAAGTAATCTAGACCTATTCGAG
rs3738	ALT	GACGTTACAG	GTACAAGTAATCTAGAGACGTTACAG
rs3739	REF	TACACGTCGG	GTACAAGTAATCTAGATACACGTCGG
rs3739	ALT	CCGCATATGT	GTACAAGTAATCTAGACCGCATATGT
rs3739033	REF	GCAGACTGTC	GTACAAGTAATCTAGAGCAGACTGTC
rs3739033	ALT	GATTACGCTG	GTACAAGTAATCTAGAGATTACGCTG
rs3742130	REF	CATCGGATGC	GTACAAGTAATCTAGACATCGGATGC
rs3742130	ALT	AGCTTCATGT	GTACAAGTAATCTAGAAGCTTCATGT
rs3744015	REF	TTGACACAGT	GTACAAGTAATCTAGATTGACACAGT
rs3744015	ALT	GTCATGACAG	GTACAAGTAATCTAGAGTCATGACAG
rs3744021	REF	ACTATAGCGT	GTACAAGTAATCTAGAACTATAGCGT
rs3744021	ALT	CACTGCGGAT	GTACAAGTAATCTAGACACTGCGGAT
rs3747881	REF	GATGGATCCA	GTACAAGTAATCTAGAGATGGATCCA
rs3747881	ALT	AGCTTGTAGC	GTACAAGTAATCTAGAAGCTTGTAGC
rs3750029	REF	CGCAGATTAG	GTACAAGTAATCTAGACGCAGATTAG
rs3750029	ALT	GCATCGTGAT	GTACAAGTAATCTAGAGCATCGTGAT
rs3760128	REF	GCTTACCGTA	GTACAAGTAATCTAGAGCTTACCGTA
rs3760128	ALT	AGCTTGCGAA	GTACAAGTAATCTAGAAGCTTGCGAA
rs3761199	ALT	CGAAGAGTCT	GTACAAGTAATCTAGACGAAGAGTCT
rs3761199	REF	CAGCTGAGTT	GTACAAGTAATCTAGACAGCTGAGTT
rs3761199	ALT	CCTGAGATGT	GTACAAGTAATCTAGACCTGAGATGT
rs3761199	REF	TAATCTGAGC	GTACAAGTAATCTAGATAATCTGAGC
rs376389091	REF	CGTTGCGAAC	GTACAAGTAATCTAGACGTTGCGAAC
rs376389091	ALT	GTCTCAGTAT	GTACAAGTAATCTAGAGTCTCAGTAT
rs376389091	REF	TTAGTAGCCG	GTACAAGTAATCTAGATTAGTAGCCG
rs376389091	ALT	GGATGCTACA	GTACAAGTAATCTAGAGGATGCTACA
rs3765892	REF	GATACTGCGA	GTACAAGTAATCTAGAGATACTGCGA
rs3765892	ALT	ACTCGCTGGA	GTACAAGTAATCTAGAACTCGCTGGA
rs3777684	REF	CGTCAATAGG	GTACAAGTAATCTAGACGTCAATAGG
rs3777684	ALT	AGCTGCCTGA	GTACAAGTAATCTAGAAGCTGCCTGA
rs3777949	REF	TGATCCATTG	GTACAAGTAATCTAGATGATCCATTG
rs3777949	ALT	TCGTAGATCA	GTACAAGTAATCTAGATCGTAGATCA
rs3780876	REF	TGCACGTCAT	GTACAAGTAATCTAGATGCACGTCAT
rs3780876	ALT	GGTCATGACT	GTACAAGTAATCTAGAGGTCATGACT
rs3781093	REF	AAGTTAGTCC	GTACAAGTAATCTAGAAAGTTAGTCC
rs3781093	ALT	CTGTATGATC	GTACAAGTAATCTAGACTGTATGATC
rs3787577	REF	ACTAGGTGAC	GTACAAGTAATCTAGAACTAGGTGAC
rs3787577	ALT	GATTACAGCT	GTACAAGTAATCTAGAGATTACAGCT
rs3790276	REF	ACTGAGTAGC	GTACAAGTAATCTAGAACTGAGTAGC
rs3790276	ALT	GTTCACCGAG	GTACAAGTAATCTAGAGTTCACCGAG
rs3792405	REF	ATTCAGTGGC	GTACAAGTAATCTAGAATTCAGTGGC
rs3792405	ALT	GTCTGGACAC	GTACAAGTAATCTAGAGTCTGGACAC
rs3796244	REF	GCGACTCTAG	GTACAAGTAATCTAGAGCGACTCTAG
rs3796244	ALT	CCAGTTGAGA	GTACAAGTAATCTAGACCAGTTGAGA
rs3798761	REF	CCATCAGTGG	GTACAAGTAATCTAGACCATCAGTGG
rs3798761	ALT	TAGCTTCAGG	GTACAAGTAATCTAGATAGCTTCAGG
rs3799487	REF	TGACTTATCG	GTACAAGTAATCTAGATGACTTATCG
rs3799487	ALT	TCCTGAGATT	GTACAAGTAATCTAGATCCTGAGATT
rs3803222	REF	ACAAGCTGGT	GTACAAGTAATCTAGAACAAGCTGGT
rs3803222	ALT	AATGCGTACG	GTACAAGTAATCTAGAAATGCGTACG
rs3805746	REF	ATGCTATACG	GTACAAGTAATCTAGAATGCTATACG
rs3805746	ALT	CGACCGAGTT	GTACAAGTAATCTAGACGACCGAGTT
rs3815019	REF	TCAGCCATTG	GTACAAGTAATCTAGATCAGCCATTG
rs3815019	ALT	ACTGTGTCAT	GTACAAGTAATCTAGAACTGTGTCAT
rs3815019	REF	CTCAGATGGA	GTACAAGTAATCTAGACTCAGATGGA
rs3815019	ALT	TCAGCGTGAA	GTACAAGTAATCTAGATCAGCGTGAA
rs3816954	REF	CCGCATATGG	GTACAAGTAATCTAGACCGCATATGG
rs3816954	ALT	GCTGCAGATA	GTACAAGTAATCTAGAGCTGCAGATA
rs3818839	REF	AGCCTCAGGT	GTACAAGTAATCTAGAAGCCTCAGGT
rs3818839	ALT	TCACTGAATG	GTACAAGTAATCTAGATCACTGAATG
rs3819497	REF	AAGTAGCTTC	GTACAAGTAATCTAGAAAGTAGCTTC
rs3819497	ALT	CTTGCATAGC	GTACAAGTAATCTAGACTTGCATAGC
rs3824662	REF	GAGTGCATTC	GTACAAGTAATCTAGAGAGTGCATTC
rs3824662	ALT	GTTCTAACGC	GTACAAGTAATCTAGAGTTCTAACGC
rs3824821	REF	TCGTCTTGAA	GTACAAGTAATCTAGATCGTCTTGAA
rs3824821	ALT	GAATCTCGCG	GTACAAGTAATCTAGAGAATCTCGCG
rs3827594	REF	GAATCCGAGT	GTACAAGTAATCTAGAGAATCCGAGT
rs3827594	ALT	TCATGATGCA	GTACAAGTAATCTAGATCATGATGCA
rs3847264	ALT	TCTGAGAGCT	GTACAAGTAATCTAGATCTGAGAGCT
rs3847264	REF	ACTGGATACG	GTACAAGTAATCTAGAACTGGATACG
rs385301	REF	GGTCAGCATT	GTACAAGTAATCTAGAGGTCAGCATT
rs385301	ALT	CTCGAAGTCG	GTACAAGTAATCTAGACTCGAAGTCG
rs3860694	REF	TATCCATGCG	GTACAAGTAATCTAGATATCCATGCG
rs3860694	ALT	AATCGGTCTC	GTACAAGTAATCTAGAAATCGGTCTC
rs3889437	REF	ACTAGGTCGC	GTACAAGTAATCTAGAACTAGGTCGC
rs3889437	ALT	CAATCTTCGG	GTACAAGTAATCTAGACAATCTTCGG
rs3898360	REF	AAGTTGCCTC	GTACAAGTAATCTAGAAAGTTGCCTC
rs3898360	ALT	GCGAACTTGT	GTACAAGTAATCTAGAGCGAACTTGT
rs398966	REF	TTACTCGGAG	GTACAAGTAATCTAGATTACTCGGAG
rs398966	ALT	TGCAGCAGTC	GTACAAGTAATCTAGATGCAGCAGTC
rs4008324	REF	TGATGGCTAC	GTACAAGTAATCTAGATGATGGCTAC
rs4008324	ALT	GTTCAGATCT	GTACAAGTAATCTAGAGTTCAGATCT
rs403021	ALT	GAGATCCTAT	GTACAAGTAATCTAGAGAGATCCTAT
rs403021	REF	GATGCGACTT	GTACAAGTAATCTAGAGATGCGACTT
rs405306	REF	CACGCGTTGA	GTACAAGTAATCTAGACACGCGTTGA
rs405306	ALT	GGCAAGTACT	GTACAAGTAATCTAGAGGCAAGTACT
rs4077096	REF	ATCGGACGCT	GTACAAGTAATCTAGAATCGGACGCT
rs4077096	ALT	TGCTACACTG	GTACAAGTAATCTAGATGCTACACTG
rs4077239	REF	TATTGAGCTC	GTACAAGTAATCTAGATATTGAGCTC
rs4077239	ALT	ACATTGACGG	GTACAAGTAATCTAGAACATTGACGG
rs408497	REF	GCCATGTACG	GTACAAGTAATCTAGAGCCATGTACG
rs408497	ALT	TATAGCGTCA	GTACAAGTAATCTAGATATAGCGTCA
rs408933	REF	GCTGCCTAAT	GTACAAGTAATCTAGAGCTGCCTAAT
rs408933	ALT	TGCTTCAGGA	GTACAAGTAATCTAGATGCTTCAGGA
rs41274963	REF	GCTGAGCATT	GTACAAGTAATCTAGAGCTGAGCATT
rs41274963	ALT	GTCTAGGTAC	GTACAAGTAATCTAGAGTCTAGGTAC
rs41280971	REF	CTACTTGCGA	GTACAAGTAATCTAGACTACTTGCGA
rs41280971	ALT	GCTGACTAGT	GTACAAGTAATCTAGAGCTGACTAGT
rs41282155	REF	TTAGCCGCAT	GTACAAGTAATCTAGATTAGCCGCAT
rs41282155	ALT	TGAATGCATC	GTACAAGTAATCTAGATGAATGCATC
rs4128880	REF	CAGAGGTCTA	GTACAAGTAATCTAGACAGAGGTCTA
rs4128880	ALT	TGGACTCTGA	GTACAAGTAATCTAGATGGACTCTGA
rs41380646	REF	GCTTATCGAC	GTACAAGTAATCTAGAGCTTATCGAC
rs41380646	ALT	GATCACAGGT	GTACAAGTAATCTAGAGATCACAGGT
rs41405149	REF	ATCAGGCTGC	GTACAAGTAATCTAGAATCAGGCTGC
rs41405149	ALT	ATACGCTAGT	GTACAAGTAATCTAGAATACGCTAGT
rs4140636	REF	TGCTTATGAC	GTACAAGTAATCTAGATGCTTATGAC
rs4140636	ALT	GTAGACTCTT	GTACAAGTAATCTAGAGTAGACTCTT
rs4145895	REF	GCGTATGCTA	GTACAAGTAATCTAGAGCGTATGCTA
rs4145895	ALT	TGTGCTACCA	GTACAAGTAATCTAGATGTGCTACCA
rs41511545	REF	GCATAGGCTC	GTACAAGTAATCTAGAGCATAGGCTC
rs41511545	ALT	TGCACGCATG	GTACAAGTAATCTAGATGCACGCATG
rs4240913	REF	ATTCACGGCT	GTACAAGTAATCTAGAATTCACGGCT
rs4240913	ALT	CGTGACGATA	GTACAAGTAATCTAGACGTGACGATA
rs4241687	REF	ACGTCTGGTA	GTACAAGTAATCTAGAACGTCTGGTA
rs4241687	ALT	ACTGCGCTAG	GTACAAGTAATCTAGAACTGCGCTAG
rs4245595	ALT	TTGACTTGAC	GTACAAGTAATCTAGATTGACTTGAC
rs4245595	REF	TGTACTCGCA	GTACAAGTAATCTAGATGTACTCGCA
rs4245597	REF	TAGTCTCATG	GTACAAGTAATCTAGATAGTCTCATG
rs4245597	ALT	TCACGGAGTT	GTACAAGTAATCTAGATCACGGAGTT
rs427033	REF	TTCATGACGT	GTACAAGTAATCTAGATTCATGACGT
rs427033	ALT	CTACAGTGAG	GTACAAGTAATCTAGACTACAGTGAG
rs4277619	REF	GCTACAGGTC	GTACAAGTAATCTAGAGCTACAGGTC
rs4277619	ALT	GTTCGACCTA	GTACAAGTAATCTAGAGTTCGACCTA
rs4282910	ALT	ATCGATCGTC	GTACAAGTAATCTAGAATCGATCGTC
rs4282910	REF	CTTGCGTAAC	GTACAAGTAATCTAGACTTGCGTAAC
rs4295979	REF	ACAGTATGCT	GTACAAGTAATCTAGAACAGTATGCT
rs4295979	ALT	TCGATCACGG	GTACAAGTAATCTAGATCGATCACGG
rs4315367	ALT	AGCGGCATTC	GTACAAGTAATCTAGAAGCGGCATTC
rs4315367	REF	TTCGGATGAC	GTACAAGTAATCTAGATTCGGATGAC
rs4324214	REF	TCTGTAGACA	GTACAAGTAATCTAGATCTGTAGACA
rs4324214	ALT	TCGCACGTTA	GTACAAGTAATCTAGATCGCACGTTA
rs4361943	REF	TTCGTTCAAG	GTACAAGTAATCTAGATTCGTTCAAG
rs4361943	ALT	ACAGTTCGTA	GTACAAGTAATCTAGAACAGTTCGTA
rs4384313	REF	GAGCTCCGTA	GTACAAGTAATCTAGAGAGCTCCGTA
rs4384313	ALT	ACAGTACGGT	GTACAAGTAATCTAGAACAGTACGGT
rs4402307	REF	TCACTAGCTG	GTACAAGTAATCTAGATCACTAGCTG
rs4402307	ALT	AGCCTGATAG	GTACAAGTAATCTAGAAGCCTGATAG
rs4413131	REF	CGCGTGAATC	GTACAAGTAATCTAGACGCGTGAATC
rs4413131	ALT	ATTACGCTTG	GTACAAGTAATCTAGAATTACGCTTG
rs4424195	REF	CATCATGCGT	GTACAAGTAATCTAGACATCATGCGT
rs4424195	ALT	GATAGTCGCC	GTACAAGTAATCTAGAGATAGTCGCC
rs4425937	REF	TGCAATCGCT	GTACAAGTAATCTAGATGCAATCGCT
rs4425937	ALT	CCGTTGAGAA	GTACAAGTAATCTAGACCGTTGAGAA
rs4437828	REF	CAGCGGCTTA	GTACAAGTAATCTAGACAGCGGCTTA
rs4437828	ALT	TATTCATGGC	GTACAAGTAATCTAGATATTCATGGC
rs443923	REF	GTGTTCACAT	GTACAAGTAATCTAGAGTGTTCACAT
rs443923	ALT	GTAACGATGC	GTACAAGTAATCTAGAGTAACGATGC
rs4439319	ALT	TTCTTGCGAA	GTACAAGTAATCTAGATTCTTGCGAA
rs4439319	REF	GCCTGGATAA	GTACAAGTAATCTAGAGCCTGGATAA
rs443949	REF	TCTGACATGT	GTACAAGTAATCTAGATCTGACATGT
rs443949	ALT	GTCTACGCGA	GTACAAGTAATCTAGAGTCTACGCGA
rs4460831	REF	AAGCTGGCTT	GTACAAGTAATCTAGAAAGCTGGCTT
rs4460831	ALT	CGCTGTAGAA	GTACAAGTAATCTAGACGCTGTAGAA
rs4472444	REF	GCACTTGTAT	GTACAAGTAATCTAGAGCACTTGTAT
rs4472444	ALT	GACATGTGCC	GTACAAGTAATCTAGAGACATGTGCC
rs4495675	ALT	GCTGTACTCA	GTACAAGTAATCTAGAGCTGTACTCA
rs4495675	REF	CGGCATAGAT	GTACAAGTAATCTAGACGGCATAGAT
rs4502676	REF	CTATGCGGAC	GTACAAGTAATCTAGACTATGCGGAC
rs4502676	ALT	GTCGATTCAT	GTACAAGTAATCTAGAGTCGATTCAT
rs4511057	REF	TTCTTAGACG	GTACAAGTAATCTAGATTCTTAGACG
rs4511057	ALT	TAGTGAAGCC	GTACAAGTAATCTAGATAGTGAAGCC
rs4526098	ALT	CAACTGTGTA	GTACAAGTAATCTAGACAACTGTGTA
rs4526098	REF	CATGTCGATC	GTACAAGTAATCTAGACATGTCGATC
rs4539336	ALT	CCTCATTAGG	GTACAAGTAATCTAGACCTCATTAGG
rs4539336	REF	CTAGACTCTG	GTACAAGTAATCTAGACTAGACTCTG
rs4545169	REF	TGCCATTAGC	GTACAAGTAATCTAGATGCCATTAGC
rs4545169	ALT	AACTATTCGG	GTACAAGTAATCTAGAAACTATTCGG
rs45468197	REF	ATCGGACGAT	GTACAAGTAATCTAGAATCGGACGAT
rs45468197	ALT	ACTTGTTGAC	GTACAAGTAATCTAGAACTTGTTGAC
rs45471291	REF	CAAGTTAGCG	GTACAAGTAATCTAGACAAGTTAGCG
rs45471291	ALT	ATGCAGGCTC	GTACAAGTAATCTAGAATGCAGGCTC
rs4548927	REF	GAAGTACTGC	GTACAAGTAATCTAGAGAAGTACTGC
rs4548927	ALT	TATGGCTACA	GTACAAGTAATCTAGATATGGCTACA
rs4549988	REF	CGTCTACATG	GTACAAGTAATCTAGACGTCTACATG
rs4549988	ALT	TGAGACTTCT	GTACAAGTAATCTAGATGAGACTTCT
rs4554184	REF	CTCGGATGAC	GTACAAGTAATCTAGACTCGGATGAC
rs4554184	ALT	ACCTGGATGT	GTACAAGTAATCTAGAACCTGGATGT
rs4557668	REF	ATGCATTGCT	GTACAAGTAATCTAGAATGCATTGCT
rs4557668	ALT	AGCTTGTCGA	GTACAAGTAATCTAGAAGCTTGTCGA
rs4580465	REF	GTTAGCCAGA	GTACAAGTAATCTAGAGTTAGCCAGA
rs4580465	ALT	ACATATCTGG	GTACAAGTAATCTAGAACATATCTGG
rs4617477	REF	CAGGTACGTA	GTACAAGTAATCTAGACAGGTACGTA
rs4617477	ALT	GAGCTATTCT	GTACAAGTAATCTAGAGAGCTATTCT
rs4625054	REF	AGTCTCGAGC	GTACAAGTAATCTAGAAGTCTCGAGC
rs4625054	ALT	ATTACGCTGC	GTACAAGTAATCTAGAATTACGCTGC
rs462783	ALT	ATAGCTGACT	GTACAAGTAATCTAGAATAGCTGACT
rs462783	REF	GTGACAATCT	GTACAAGTAATCTAGAGTGACAATCT
rs4647066	REF	ACATGCGATG	GTACAAGTAATCTAGAACATGCGATG
rs4647066	ALT	ATTGCGATGC	GTACAAGTAATCTAGAATTGCGATGC
rs4656087	REF	CTGATCATAG	GTACAAGTAATCTAGACTGATCATAG
rs4656087	ALT	CATCATATGG	GTACAAGTAATCTAGACATCATATGG
rs4682510	REF	TGAGCCATTG	GTACAAGTAATCTAGATGAGCCATTG
rs4682510	ALT	CCAGATAGTG	GTACAAGTAATCTAGACCAGATAGTG
rs4700818	ALT	TATGCCGATT	GTACAAGTAATCTAGATATGCCGATT
rs4700818	REF	GAGTCCATTC	GTACAAGTAATCTAGAGAGTCCATTC
rs4703867	REF	GGCACTATTC	GTACAAGTAATCTAGAGGCACTATTC
rs4703867	ALT	CCTAAGTTGA	GTACAAGTAATCTAGACCTAAGTTGA
rs4703879	REF	CGTACAGTTC	GTACAAGTAATCTAGACGTACAGTTC
rs4703879	ALT	CTAGCTGTAG	GTACAAGTAATCTAGACTAGCTGTAG
rs4704561	REF	TTCGACTGAA	GTACAAGTAATCTAGATTCGACTGAA
rs4704561	ALT	GTAGTATCTC	GTACAAGTAATCTAGAGTAGTATCTC
rs4712059	REF	TCTTCGAGAC	GTACAAGTAATCTAGATCTTCGAGAC
rs4712059	ALT	GCTATGCTCA	GTACAAGTAATCTAGAGCTATGCTCA
rs471390	REF	AATCACTGTG	GTACAAGTAATCTAGAAATCACTGTG
rs471390	ALT	TAGATCACGT	GTACAAGTAATCTAGATAGATCACGT
rs4714237	REF	GTGACATCAT	GTACAAGTAATCTAGAGTGACATCAT
rs4714237	ALT	AGTTCGTCAT	GTACAAGTAATCTAGAAGTTCGTCAT
rs4714238	REF	AGTGCTCGAA	GTACAAGTAATCTAGAAGTGCTCGAA
rs4714238	ALT	ATCCGTCGAG	GTACAAGTAATCTAGAATCCGTCGAG
rs4718104	REF	TGACGCTTAT	GTACAAGTAATCTAGATGACGCTTAT
rs4718104	ALT	TAATGCTGCA	GTACAAGTAATCTAGATAATGCTGCA
rs4720108	REF	TGACATTGCC	GTACAAGTAATCTAGATGACATTGCC
rs4720108	ALT	ACTAGTAGCT	GTACAAGTAATCTAGAACTAGTAGCT
rs4736318	REF	ATTCAACGGT	GTACAAGTAATCTAGAATTCAACGGT
rs4736318	ALT	TCATGATTGC	GTACAAGTAATCTAGATCATGATTGC
rs4736323	REF	TCGAGTCTAC	GTACAAGTAATCTAGATCGAGTCTAC
rs4736323	ALT	TCCGAATGTA	GTACAAGTAATCTAGATCCGAATGTA
rs4736346	REF	CTTAGAGTCG	GTACAAGTAATCTAGACTTAGAGTCG
rs4736346	ALT	GTAGCCATAG	GTACAAGTAATCTAGAGTAGCCATAG
rs4739612	REF	TGGCTACAAT	GTACAAGTAATCTAGATGGCTACAAT
rs4739612	ALT	GACATTACGG	GTACAAGTAATCTAGAGACATTACGG
rs4742260	REF	GTTCTACTGA	GTACAAGTAATCTAGAGTTCTACTGA
rs4742260	ALT	TCTTAGGATC	GTACAAGTAATCTAGATCTTAGGATC
rs475250	REF	GTCACAAGTT	GTACAAGTAATCTAGAGTCACAAGTT
rs475250	ALT	TGTCTGCATA	GTACAAGTAATCTAGATGTCTGCATA
rs4768052	REF	CGTCGAGTAC	GTACAAGTAATCTAGACGTCGAGTAC
rs4768052	ALT	GCGTATTACC	GTACAAGTAATCTAGAGCGTATTACC
rs4769426	REF	GTGTACACTC	GTACAAGTAATCTAGAGTGTACACTC
rs4769426	ALT	TCGGCTAATC	GTACAAGTAATCTAGATCGGCTAATC
rs4775952	REF	AGTTACCTCG	GTACAAGTAATCTAGAAGTTACCTCG
rs4775952	ALT	GATTCAGTGC	GTACAAGTAATCTAGAGATTCAGTGC
rs4810866	REF	TATGTCACTG	GTACAAGTAATCTAGATATGTCACTG
rs4810866	ALT	GACTGACTAT	GTACAAGTAATCTAGAGACTGACTAT
rs4821737	REF	TCATTACAGG	GTACAAGTAATCTAGATCATTACAGG
rs4821737	ALT	CGGCTAAGCT	GTACAAGTAATCTAGACGGCTAAGCT
rs4826011	REF	AGCCATTGCT	GTACAAGTAATCTAGAAGCCATTGCT
rs4826011	ALT	CGAATGGCAT	GTACAAGTAATCTAGACGAATGGCAT
rs4826166	REF	AACGTTACGT	GTACAAGTAATCTAGAAACGTTACGT
rs4826166	ALT	GTGTACGCAC	GTACAAGTAATCTAGAGTGTACGCAC
rs484006	REF	AATGTTGCTC	GTACAAGTAATCTAGAAATGTTGCTC
rs484006	ALT	TTGCATGAAC	GTACAAGTAATCTAGATTGCATGAAC
rs4861835	REF	AACGCTTGTG	GTACAAGTAATCTAGAAACGCTTGTG
rs4861835	ALT	GCCGTGCATA	GTACAAGTAATCTAGAGCCGTGCATA
rs4870144	ALT	TCGTTAGCAT	GTACAAGTAATCTAGATCGTTAGCAT
rs4870144	REF	TGTAGACCGC	GTACAAGTAATCTAGATGTAGACCGC
rs4870529	REF	GTCTAGGTCA	GTACAAGTAATCTAGAGTCTAGGTCA
rs4870529	ALT	TAGAGCTCGC	GTACAAGTAATCTAGATAGAGCTCGC
rs487120	REF	CTGTCGAATG	GTACAAGTAATCTAGACTGTCGAATG
rs487120	ALT	CTTGCTAGAG	GTACAAGTAATCTAGACTTGCTAGAG
rs4918546	REF	GGTAACTGAC	GTACAAGTAATCTAGAGGTAACTGAC
rs4918546	ALT	CTTGCACGAT	GTACAAGTAATCTAGACTTGCACGAT
rs4939037	REF	GAGTAGTCAC	GTACAAGTAATCTAGAGAGTAGTCAC
rs4939037	ALT	CTGAACTGTA	GTACAAGTAATCTAGACTGAACTGTA
rs4944592	REF	CAGTGCGATC	GTACAAGTAATCTAGACAGTGCGATC
rs4944592	ALT	CCGATAGAGT	GTACAAGTAATCTAGACCGATAGAGT
rs4944950	REF	TATGCGAGTC	GTACAAGTAATCTAGATATGCGAGTC
rs4944950	ALT	TGCACAGGTA	GTACAAGTAATCTAGATGCACAGGTA
rs4946807	REF	CTGTACAGAT	GTACAAGTAATCTAGACTGTACAGAT
rs4946807	ALT	CGTTATGATC	GTACAAGTAATCTAGACGTTATGATC
rs494735	REF	TAGCATGCCT	GTACAAGTAATCTAGATAGCATGCCT
rs494735	ALT	AGTTAGCCAT	GTACAAGTAATCTAGAAGTTAGCCAT
rs4947576	REF	GTGAGCCATT	GTACAAGTAATCTAGAGTGAGCCATT
rs4947576	ALT	TGATGTCATC	GTACAAGTAATCTAGATGATGTCATC
rs4948010	REF	TATGGCTTCA	GTACAAGTAATCTAGATATGGCTTCA
rs4948010	ALT	TGATTACAGC	GTACAAGTAATCTAGATGATTACAGC
rs4948216	REF	GGATCCATCG	GTACAAGTAATCTAGAGGATCCATCG
rs4948216	ALT	TGGTGCACCA	GTACAAGTAATCTAGATGGTGCACCA
rs4948492	REF	ACAGTGTGCC	GTACAAGTAATCTAGAACAGTGTGCC
rs4948492	ALT	CAGGTGTCAA	GTACAAGTAATCTAGACAGGTGTCAA
rs4952427	REF	AGGATCATCG	GTACAAGTAATCTAGAAGGATCATCG
rs4952427	ALT	CTGACACTGG	GTACAAGTAATCTAGACTGACACTGG
rs4952429	REF	TAGGCTAGAC	GTACAAGTAATCTAGATAGGCTAGAC
rs4952429	ALT	TGGCGAACTA	GTACAAGTAATCTAGATGGCGAACTA
rs495477	REF	ACATGCTGTA	GTACAAGTAATCTAGAACATGCTGTA
rs495477	ALT	TGCGTAGAAC	GTACAAGTAATCTAGATGCGTAGAAC
rs4964999	ALT	AAGCGTATTC	GTACAAGTAATCTAGAAAGCGTATTC
rs4964999	REF	AGTTACTGCT	GTACAAGTAATCTAGAAGTTACTGCT
rs4971336	REF	TGTGAATCCT	GTACAAGTAATCTAGATGTGAATCCT
rs4971336	ALT	ACATGTTCTG	GTACAAGTAATCTAGAACATGTTCTG
rs505278	REF	GTCGCGTAAC	GTACAAGTAATCTAGAGTCGCGTAAC
rs505278	ALT	AGTTGTCACG	GTACAAGTAATCTAGAAGTTGTCACG
rs508303	REF	GCCATTGAAT	GTACAAGTAATCTAGAGCCATTGAAT
rs508303	ALT	GTAACAGCTT	GTACAAGTAATCTAGAGTAACAGCTT
rs509017	ALT	GCTAGGATCA	GTACAAGTAATCTAGAGCTAGGATCA
rs509017	REF	TGGCTAAGCA	GTACAAGTAATCTAGATGGCTAAGCA
rs546784	REF	TGAGACCTGA	GTACAAGTAATCTAGATGAGACCTGA
rs546784	ALT	CATATGCAGG	GTACAAGTAATCTAGACATATGCAGG
rs548390	REF	GCTAGATCAT	GTACAAGTAATCTAGAGCTAGATCAT
rs548390	ALT	ATGTCCATAG	GTACAAGTAATCTAGAATGTCCATAG
rs55692505	REF	CGCGTCTAAT	GTACAAGTAATCTAGACGCGTCTAAT
rs55692505	ALT	CTATCGATCG	GTACAAGTAATCTAGACTATCGATCG
rs55776330	ALT	TCTGCATACG	GTACAAGTAATCTAGATCTGCATACG
rs55776330	REF	CGTAACTTGA	GTACAAGTAATCTAGACGTAACTTGA
rs55776330	ALT	TGTGATAGCC	GTACAAGTAATCTAGATGTGATAGCC
rs55776330	REF	TCTGATACCG	GTACAAGTAATCTAGATCTGATACCG
rs55810554	REF	TATCGAGCGT	GTACAAGTAATCTAGATATCGAGCGT
rs55810554	REF	CATATGGTCC	GTACAAGTAATCTAGACATATGGTCC
rs55810554	ALT	GACTCCGATG	GTACAAGTAATCTAGAGACTCCGATG
rs55810554	ALT	GGATTATCCG	GTACAAGTAATCTAGAGGATTATCCG
rs55872768	REF	TATCGACGGA	GTACAAGTAATCTAGATATCGACGGA
rs55872768	ALT	ACTCGAGTAG	GTACAAGTAATCTAGAACTCGAGTAG
rs558764	REF	GACTGCTGTA	GTACAAGTAATCTAGAGACTGCTGTA
rs558764	ALT	AGTGAGCCTC	GTACAAGTAATCTAGAAGTGAGCCTC
rs55876959	REF	TATGCTCATG	GTACAAGTAATCTAGATATGCTCATG
rs55876959	ALT	TGCTGATTCA	GTACAAGTAATCTAGATGCTGATTCA
rs55985421	REF	GATGCGACTA	GTACAAGTAATCTAGAGATGCGACTA
rs55985421	ALT	TGCACTATTG	GTACAAGTAATCTAGATGCACTATTG
rs55993747	REF	GATGATGCCT	GTACAAGTAATCTAGAGATGATGCCT
rs55993747	ALT	TTCAACGTGG	GTACAAGTAATCTAGATTCAACGTGG
rs56020647	REF	AGGCATCATT	GTACAAGTAATCTAGAAGGCATCATT
rs56020647	ALT	TGCATAGAGC	GTACAAGTAATCTAGATGCATAGAGC
rs56061726	REF	CTGCATATGA	GTACAAGTAATCTAGACTGCATATGA
rs56061726	ALT	CGTCAATGTT	GTACAAGTAATCTAGACGTCAATGTT
rs56101487	REF	GAACTGAGCT	GTACAAGTAATCTAGAGAACTGAGCT
rs56101487	ALT	GGATCTATCA	GTACAAGTAATCTAGAGGATCTATCA
rs56143128	REF	AAGTCTCGGA	GTACAAGTAATCTAGAAAGTCTCGGA
rs56143128	ALT	GCTATAGATC	GTACAAGTAATCTAGAGCTATAGATC
rs56154904	ALT	CTACTGAAGT	GTACAAGTAATCTAGACTACTGAAGT
rs56154904	REF	TGACGATGCT	GTACAAGTAATCTAGATGACGATGCT
rs56156615	REF	CTCGTACGTA	GTACAAGTAATCTAGACTCGTACGTA
rs56156615	ALT	AATGAGTCTC	GTACAAGTAATCTAGAAATGAGTCTC
rs56170708	REF	CCAGCTGTTA	GTACAAGTAATCTAGACCAGCTGTTA
rs56170708	ALT	CTAGCGATGA	GTACAAGTAATCTAGACTAGCGATGA
rs56229440	REF	CCATTCGGAG	GTACAAGTAATCTAGACCATTCGGAG
rs56229440	ALT	GGCTCTATAA	GTACAAGTAATCTAGAGGCTCTATAA
rs56235717	REF	ATCGGATTCG	GTACAAGTAATCTAGAATCGGATTCG
rs56235717	ALT	TCGTTCAAGA	GTACAAGTAATCTAGATCGTTCAAGA
rs56235717	ALT	TGCAACTAGT	GTACAAGTAATCTAGATGCAACTAGT
rs56235717	REF	GAGATGACCT	GTACAAGTAATCTAGAGAGATGACCT
rs56241008	REF	ACGCTGATGC	GTACAAGTAATCTAGAACGCTGATGC
rs56241008	ALT	ATATCCGTGG	GTACAAGTAATCTAGAATATCCGTGG
rs56253831	REF	ACGATTGCAG	GTACAAGTAATCTAGAACGATTGCAG
rs56253831	ALT	GACATGTTCG	GTACAAGTAATCTAGAGACATGTTCG
rs56253831	REF	CGTTAGCACG	GTACAAGTAATCTAGACGTTAGCACG
rs56253831	ALT	CTATACGTAG	GTACAAGTAATCTAGACTATACGTAG
rs56261047	REF	ATCGCTCGAT	GTACAAGTAATCTAGAATCGCTCGAT
rs56261047	ALT	TCTCGAGATT	GTACAAGTAATCTAGATCTCGAGATT
rs56723270	REF	CAGCCTATGT	GTACAAGTAATCTAGACAGCCTATGT
rs56723270	ALT	CTTAGTGACC	GTACAAGTAATCTAGACTTAGTGACC
rs56763376	REF	ATTAGCCTAG	GTACAAGTAATCTAGAATTAGCCTAG
rs56763376	ALT	GCTAATCAGT	GTACAAGTAATCTAGAGCTAATCAGT
rs568166	REF	CTCGAAGTTA	GTACAAGTAATCTAGACTCGAAGTTA
rs568166	ALT	CTTGACGACG	GTACAAGTAATCTAGACTTGACGACG
rs56821693	REF	ACACTTATGG	GTACAAGTAATCTAGAACACTTATGG
rs56821693	ALT	GACCGATTCG	GTACAAGTAATCTAGAGACCGATTCG
rs56821693	REF	ATTGCGTACC	GTACAAGTAATCTAGAATTGCGTACC
rs56821693	ALT	CTCATATGTG	GTACAAGTAATCTAGACTCATATGTG
rs56853460	REF	GTCTTGACCA	GTACAAGTAATCTAGAGTCTTGACCA
rs56853460	ALT	GTCACGTCTA	GTACAAGTAATCTAGAGTCACGTCTA
rs56917565	REF	CTGCGTATAC	GTACAAGTAATCTAGACTGCGTATAC
rs56917565	ALT	AAGTCGTGCC	GTACAAGTAATCTAGAAAGTCGTGCC
rs56969688	REF	AAGCGTTACG	GTACAAGTAATCTAGAAAGCGTTACG
rs56969688	ALT	GCATATGTCT	GTACAAGTAATCTAGAGCATATGTCT
rs57003817	REF	TCTAGTTACG	GTACAAGTAATCTAGATCTAGTTACG
rs57003817	ALT	ATCGGTGCAC	GTACAAGTAATCTAGAATCGGTGCAC
rs57012784	REF	GTACTCCTAG	GTACAAGTAATCTAGAGTACTCCTAG
rs57012784	ALT	CTGCTATACG	GTACAAGTAATCTAGACTGCTATACG
rs57294500	REF	GAGCCATAGT	GTACAAGTAATCTAGAGAGCCATAGT
rs57294500	ALT	TGTCATCGCA	GTACAAGTAATCTAGATGTCATCGCA
rs57506830	REF	CTAGCTGCTA	GTACAAGTAATCTAGACTAGCTGCTA
rs57506830	ALT	ATGTGGCATC	GTACAAGTAATCTAGAATGTGGCATC
rs57666626	REF	GCTATTGAAC	GTACAAGTAATCTAGAGCTATTGAAC
rs57666626	ALT	GTATACGACG	GTACAAGTAATCTAGAGTATACGACG
rs57705295	REF	TCGTTGACCA	GTACAAGTAATCTAGATCGTTGACCA
rs57705295	ALT	AGGATCAGCT	GTACAAGTAATCTAGAAGGATCAGCT
rs57733106	REF	GCTACATGAG	GTACAAGTAATCTAGAGCTACATGAG
rs57733106	ALT	TCAGAGCGTA	GTACAAGTAATCTAGATCAGAGCGTA
rs57934869	REF	ATTGTAGCTC	GTACAAGTAATCTAGAATTGTAGCTC
rs57934869	ALT	CGTTACACGG	GTACAAGTAATCTAGACGTTACACGG
rs57970308	REF	CGTCTATCGA	GTACAAGTAATCTAGACGTCTATCGA
rs57970308	ALT	TATATCCGAG	GTACAAGTAATCTAGATATATCCGAG
rs58136256	REF	TACGTCGATT	GTACAAGTAATCTAGATACGTCGATT
rs58136256	ALT	ATCCAGTGCT	GTACAAGTAATCTAGAATCCAGTGCT
rs58411534	REF	TACCGCGGTA	GTACAAGTAATCTAGATACCGCGGTA
rs58411534	ALT	GTGTTACCTA	GTACAAGTAATCTAGAGTGTTACCTA
rs58443873	REF	CCGATGTGAT	GTACAAGTAATCTAGACCGATGTGAT
rs58443873	ALT	TTGCGCAGTA	GTACAAGTAATCTAGATTGCGCAGTA
rs58602067	REF	TTCTGACGGA	GTACAAGTAATCTAGATTCTGACGGA
rs58602067	ALT	TGATCCGTTA	GTACAAGTAATCTAGATGATCCGTTA
rs58602067	REF	CATCATGATG	GTACAAGTAATCTAGACATCATGATG
rs58602067	ALT	CGTTAGAAGC	GTACAAGTAATCTAGACGTTAGAAGC
rs58650994	REF	TGGCATGCAT	GTACAAGTAATCTAGATGGCATGCAT
rs58650994	ALT	GGATACTCAG	GTACAAGTAATCTAGAGGATACTCAG
rs58722244	REF	TGCTAGACAT	GTACAAGTAATCTAGATGCTAGACAT
rs58722244	ALT	ACCGTAGTTC	GTACAAGTAATCTAGAACCGTAGTTC
rs587829	REF	TGCTACTAGT	GTACAAGTAATCTAGATGCTACTAGT
rs587829	ALT	TCTCGTAGGA	GTACAAGTAATCTAGATCTCGTAGGA
rs58806135	REF	CGCTCAGTAT	GTACAAGTAATCTAGACGCTCAGTAT
rs58806135	ALT	ACTTGCGAGC	GTACAAGTAATCTAGAACTTGCGAGC
rs59151138	REF	ATTCGCTTGA	GTACAAGTAATCTAGAATTCGCTTGA
rs59151138	ALT	CACATTAGGT	GTACAAGTAATCTAGACACATTAGGT
rs59178045	REF	GTCTACAGTG	GTACAAGTAATCTAGAGTCTACAGTG
rs59178045	ALT	CCGATATCTG	GTACAAGTAATCTAGACCGATATCTG
rs59299234	REF	ACTAGTTAGC	GTACAAGTAATCTAGAACTAGTTAGC
rs59299234	ALT	TACTAGTCTG	GTACAAGTAATCTAGATACTAGTCTG
rs59346947	REF	ACCGTATGAG	GTACAAGTAATCTAGAACCGTATGAG
rs59346947	ALT	TACCATTGCG	GTACAAGTAATCTAGATACCATTGCG
rs59369204	REF	CGTTACATAG	GTACAAGTAATCTAGACGTTACATAG
rs59369204	ALT	TCGGATAATC	GTACAAGTAATCTAGATCGGATAATC
rs59369204	REF	CCTACGAGTG	GTACAAGTAATCTAGACCTACGAGTG
rs59369204	ALT	ACGTGAGCTC	GTACAAGTAATCTAGAACGTGAGCTC
rs59411952	REF	AGGCTTCTAA	GTACAAGTAATCTAGAAGGCTTCTAA
rs59411952	ALT	TCGATTGCCA	GTACAAGTAATCTAGATCGATTGCCA
rs59425541	REF	GAATCTGAGC	GTACAAGTAATCTAGAGAATCTGAGC
rs59425541	ALT	GATCCAGTGA	GTACAAGTAATCTAGAGATCCAGTGA
rs59601514	REF	GTTCTGAATC	GTACAAGTAATCTAGAGTTCTGAATC
rs59601514	ALT	GCTAAGCGCT	GTACAAGTAATCTAGAGCTAAGCGCT
rs59672618	REF	GCGTTGCAAC	GTACAAGTAATCTAGAGCGTTGCAAC
rs59672618	ALT	TTCAGGAGAC	GTACAAGTAATCTAGATTCAGGAGAC
rs59698565	REF	TCCATCATGG	GTACAAGTAATCTAGATCCATCATGG
rs59698565	ALT	GAGACTTACG	GTACAAGTAATCTAGAGAGACTTACG
rs59698565	REF	GTTCACGCTA	GTACAAGTAATCTAGAGTTCACGCTA
rs59698565	ALT	CCATGGCAGT	GTACAAGTAATCTAGACCATGGCAGT
rs59770843	REF	TGGTATCCGA	GTACAAGTAATCTAGATGGTATCCGA
rs59770843	ALT	GCAATGCTAG	GTACAAGTAATCTAGAGCAATGCTAG
rs5995289	REF	ATAGTCCTAG	GTACAAGTAATCTAGAATAGTCCTAG
rs5995289	ALT	TTACCGAGAT	GTACAAGTAATCTAGATTACCGAGAT
rs5995536	REF	GCTTAGAGCT	GTACAAGTAATCTAGAGCTTAGAGCT
rs5995536	ALT	ACTCAGTTAG	GTACAAGTAATCTAGAACTCAGTTAG
rs599631	REF	GACTCCAGTT	GTACAAGTAATCTAGAGACTCCAGTT
rs599631	ALT	TGCCGCTAGA	GTACAAGTAATCTAGATGCCGCTAGA
rs59971651	REF	ACTACTGTGG	GTACAAGTAATCTAGAACTACTGTGG
rs59971651	ALT	TGCGTCTAAT	GTACAAGTAATCTAGATGCGTCTAAT
rs6012515	REF	AGCTATGACG	GTACAAGTAATCTAGAAGCTATGACG
rs6012515	ALT	ACAATCGTGT	GTACAAGTAATCTAGAACAATCGTGT
rs6019382	REF	TCGCGCTAAT	GTACAAGTAATCTAGATCGCGCTAAT
rs6019382	ALT	TAGTCACTGT	GTACAAGTAATCTAGATAGTCACTGT
rs6019391	REF	ACGTCTGTAG	GTACAAGTAATCTAGAACGTCTGTAG
rs6019391	ALT	TTACAGTGCC	GTACAAGTAATCTAGATTACAGTGCC
rs6020813	REF	AGCTCGGTAA	GTACAAGTAATCTAGAAGCTCGGTAA
rs6020813	ALT	GTGTCAATGC	GTACAAGTAATCTAGAGTGTCAATGC
rs6020814	REF	CAGCTGCAGT	GTACAAGTAATCTAGACAGCTGCAGT
rs6020814	ALT	ATCCTAGTGC	GTACAAGTAATCTAGAATCCTAGTGC
rs60228607	REF	AGATCCTGGA	GTACAAGTAATCTAGAAGATCCTGGA
rs60228607	ALT	CGCCTGGTAA	GTACAAGTAATCTAGACGCCTGGTAA
rs60293371	REF	CATGGCATGC	GTACAAGTAATCTAGACATGGCATGC
rs60293371	ALT	AATACGTCTG	GTACAAGTAATCTAGAAATACGTCTG
rs6031867	REF	CAGCCTGATT	GTACAAGTAATCTAGACAGCCTGATT
rs6031867	ALT	ACGTGCGATC	GTACAAGTAATCTAGAACGTGCGATC
rs6035114	REF	GTGAACACTT	GTACAAGTAATCTAGAGTGAACACTT
rs6035114	ALT	CGTACCGTTA	GTACAAGTAATCTAGACGTACCGTTA
rs60354454	REF	TCGATTGCGA	GTACAAGTAATCTAGATCGATTGCGA
rs60354454	ALT	GCGACTATAG	GTACAAGTAATCTAGAGCGACTATAG
rs6036469	REF	CGTAAGCTGA	GTACAAGTAATCTAGACGTAAGCTGA
rs6036469	ALT	TATGCGGTCA	GTACAAGTAATCTAGATATGCGGTCA
rs6045583	ALT	TATCGCCTAG	GTACAAGTAATCTAGATATCGCCTAG
rs6045583	REF	GATTCTCAGC	GTACAAGTAATCTAGAGATTCTCAGC
rs60532123	REF	ACTGTTCGCA	GTACAAGTAATCTAGAACTGTTCGCA
rs60532123	ALT	GGCATCCTGA	GTACAAGTAATCTAGAGGCATCCTGA
rs60536986	REF	CATCTAGTGT	GTACAAGTAATCTAGACATCTAGTGT
rs60536986	ALT	GCTATGCACG	GTACAAGTAATCTAGAGCTATGCACG
rs60536986	REF	TCGCTAATGA	GTACAAGTAATCTAGATCGCTAATGA
rs60536986	ALT	GCTTGTATCA	GTACAAGTAATCTAGAGCTTGTATCA
rs60639238	REF	CTGCAGCAGT	GTACAAGTAATCTAGACTGCAGCAGT
rs60639238	ALT	CAGTTACGTA	GTACAAGTAATCTAGACAGTTACGTA
rs60653573	REF	GGTAATAGCC	GTACAAGTAATCTAGAGGTAATAGCC
rs60653573	ALT	CGTGACTCAT	GTACAAGTAATCTAGACGTGACTCAT
rs60677310	REF	TCAACGGTGC	GTACAAGTAATCTAGATCAACGGTGC
rs60677310	ALT	TTCGCGTGAA	GTACAAGTAATCTAGATTCGCGTGAA
rs60733727	REF	TGCCGCTATA	GTACAAGTAATCTAGATGCCGCTATA
rs60733727	ALT	GACCTGAGTA	GTACAAGTAATCTAGAGACCTGAGTA
rs6080222	ALT	GAACTATCGG	GTACAAGTAATCTAGAGAACTATCGG
rs6080222	REF	CCGTCAGAGT	GTACAAGTAATCTAGACCGTCAGAGT
rs60845874	REF	ATAGCCTGGC	GTACAAGTAATCTAGAATAGCCTGGC
rs60845874	ALT	TGACGCTCGA	GTACAAGTAATCTAGATGACGCTCGA
rs60859340	REF	GGACGTCTCA	GTACAAGTAATCTAGAGGACGTCTCA
rs60859340	ALT	GACGTATGAC	GTACAAGTAATCTAGAGACGTATGAC
rs60859340	REF	CACGTGCTAG	GTACAAGTAATCTAGACACGTGCTAG
rs60859340	ALT	GATCTGGCAC	GTACAAGTAATCTAGAGATCTGGCAC
rs60903037	REF	GTATCTCGAC	GTACAAGTAATCTAGAGTATCTCGAC
rs60903037	ALT	TGATCCAGCG	GTACAAGTAATCTAGATGATCCAGCG
rs6096137	ALT	ATTCGGACTT	GTACAAGTAATCTAGAATTCGGACTT
rs6096137	REF	CCTCAGATGG	GTACAAGTAATCTAGACCTCAGATGG
rs61098381	REF	GTTGTATACC	GTACAAGTAATCTAGAGTTGTATACC
rs61098381	ALT	TCTGCAGGAT	GTACAAGTAATCTAGATCTGCAGGAT
rs61174903	REF	ATAACGCGTG	GTACAAGTAATCTAGAATAACGCGTG
rs61174903	ALT	TGCCTAGAGT	GTACAAGTAATCTAGATGCCTAGAGT
rs6120348	REF	TGCCACTTAG	GTACAAGTAATCTAGATGCCACTTAG
rs6120348	ALT	CTGACTCGGA	GTACAAGTAATCTAGACTGACTCGGA
rs61282172	REF	TGACGTAACT	GTACAAGTAATCTAGATGACGTAACT
rs61282172	ALT	ACGATATGGC	GTACAAGTAATCTAGAACGATATGGC
rs61349439	REF	TGTCAGGTCA	GTACAAGTAATCTAGATGTCAGGTCA
rs61349439	ALT	TGACACGTAG	GTACAAGTAATCTAGATGACACGTAG
rs61353450	REF	GTACCATGTT	GTACAAGTAATCTAGAGTACCATGTT
rs61353450	ALT	TGGCATCTAA	GTACAAGTAATCTAGATGGCATCTAA
rs61356271	REF	TCATACCGTG	GTACAAGTAATCTAGATCATACCGTG
rs61356271	ALT	AGTGATATCC	GTACAAGTAATCTAGAAGTGATATCC
rs6151759	REF	CAGGTGAATC	GTACAAGTAATCTAGACAGGTGAATC
rs6151759	ALT	GTACGCAGTT	GTACAAGTAATCTAGAGTACGCAGTT
rs61544197	REF	CACTGTAGCT	GTACAAGTAATCTAGACACTGTAGCT
rs61544197	ALT	CATGAGTCTC	GTACAAGTAATCTAGACATGAGTCTC
rs61610761	ALT	CCGAGCGATT	GTACAAGTAATCTAGACCGAGCGATT
rs61610761	REF	AGAGCCTAGT	GTACAAGTAATCTAGAAGAGCCTAGT
rs61667538	REF	ATTACGCGCG	GTACAAGTAATCTAGAATTACGCGCG
rs61667538	ALT	CAGTTAGCCG	GTACAAGTAATCTAGACAGTTAGCCG
rs61671395	REF	ACTATTGAGC	GTACAAGTAATCTAGAACTATTGAGC
rs61671395	ALT	GACTGAGATC	GTACAAGTAATCTAGAGACTGAGATC
rs61671857	ALT	CTGTTGCAAG	GTACAAGTAATCTAGACTGTTGCAAG
rs61671857	REF	AAGTGTTCGC	GTACAAGTAATCTAGAAAGTGTTCGC
rs61734995	REF	TTGTAGCAAC	GTACAAGTAATCTAGATTGTAGCAAC
rs61734995	ALT	ATACGCGGCT	GTACAAGTAATCTAGAATACGCGGCT
rs61738461	REF	CTCAGTAGTG	GTACAAGTAATCTAGACTCAGTAGTG
rs61738461	ALT	CTGGCTGATA	GTACAAGTAATCTAGACTGGCTGATA
rs61742881	REF	CGTGATTCAC	GTACAAGTAATCTAGACGTGATTCAC
rs61742881	ALT	CAGACTCTGG	GTACAAGTAATCTAGACAGACTCTGG
rs61743886	REF	TAGTTCACCG	GTACAAGTAATCTAGATAGTTCACCG
rs61743886	ALT	TGACGTACTG	GTACAAGTAATCTAGATGACGTACTG
rs61878637	REF	CAGTAGGCAT	GTACAAGTAATCTAGACAGTAGGCAT
rs61878637	ALT	GACTTACTTG	GTACAAGTAATCTAGAGACTTACTTG
rs62165899	REF	CAGCGTATGC	GTACAAGTAATCTAGACAGCGTATGC
rs62165899	ALT	TCCGTAAGAT	GTACAAGTAATCTAGATCCGTAAGAT
rs62219031	ALT	TAGGATCTCG	GTACAAGTAATCTAGATAGGATCTCG
rs62219031	REF	GTCGTCATAC	GTACAAGTAATCTAGAGTCGTCATAC
rs62392286	REF	CGCGGTATCA	GTACAAGTAATCTAGACGCGGTATCA
rs62392286	ALT	TGCTCACTAG	GTACAAGTAATCTAGATGCTCACTAG
rs62439782	ALT	GCGTCCGATA	GTACAAGTAATCTAGAGCGTCCGATA
rs62439782	REF	GGCTCCAGTA	GTACAAGTAATCTAGAGGCTCCAGTA
rs62445866	REF	CTAGATCGTC	GTACAAGTAATCTAGACTAGATCGTC
rs62445866	ALT	CAATGCATGT	GTACAAGTAATCTAGACAATGCATGT
rs62555200	REF	AAGCATTGTC	GTACAAGTAATCTAGAAAGCATTGTC
rs62555200	ALT	ATACCTCGGT	GTACAAGTAATCTAGAATACCTCGGT
rs62559825	REF	CGGACATGTT	GTACAAGTAATCTAGACGGACATGTT
rs62559825	ALT	GACGCTGTAA	GTACAAGTAATCTAGAGACGCTGTAA
rs6460173	REF	GTTATCCGAT	GTACAAGTAATCTAGAGTTATCCGAT
rs6460173	ALT	GCTAGACGTA	GTACAAGTAATCTAGAGCTAGACGTA
rs6470703	REF	AGTGCTCCAT	GTACAAGTAATCTAGAAGTGCTCCAT
rs6470703	ALT	TTGCGTAACT	GTACAAGTAATCTAGATTGCGTAACT
rs6470763	REF	CGTTGCAAGA	GTACAAGTAATCTAGACGTTGCAAGA
rs6470763	ALT	AGTCGCATTC	GTACAAGTAATCTAGAAGTCGCATTC
rs6470764	REF	CGAGTTGCCA	GTACAAGTAATCTAGACGAGTTGCCA
rs6470764	ALT	AGTCTCATAG	GTACAAGTAATCTAGAAGTCTCATAG
rs6498139	REF	TCTACGATGA	GTACAAGTAATCTAGATCTACGATGA
rs6498139	ALT	GGTATCCGAC	GTACAAGTAATCTAGAGGTATCCGAC
rs6502001	REF	ACGCGAAGTT	GTACAAGTAATCTAGAACGCGAAGTT
rs6502001	ALT	CCTCGATGGA	GTACAAGTAATCTAGACCTCGATGGA
rs6502001	REF	CGATTACGCG	GTACAAGTAATCTAGACGATTACGCG
rs6502001	ALT	TATGTAGCCG	GTACAAGTAATCTAGATATGTAGCCG
rs6504490	REF	TAGCCAGTCT	GTACAAGTAATCTAGATAGCCAGTCT
rs6504490	ALT	GACTTGCATC	GTACAAGTAATCTAGAGACTTGCATC
rs6531288	REF	GTGCACATTA	GTACAAGTAATCTAGAGTGCACATTA
rs6531288	ALT	TCTCAACTGG	GTACAAGTAATCTAGATCTCAACTGG
rs656338	REF	ATGCGGACTA	GTACAAGTAATCTAGAATGCGGACTA
rs656338	ALT	ACGTGCATAG	GTACAAGTAATCTAGAACGTGCATAG
rs6575399	REF	TCGATTGCAA	GTACAAGTAATCTAGATCGATTGCAA
rs6575399	ALT	ATACCGATTG	GTACAAGTAATCTAGAATACCGATTG
rs6588193	REF	GCCTAGTACT	GTACAAGTAATCTAGAGCCTAGTACT
rs6588193	ALT	AATGTGCATC	GTACAAGTAATCTAGAAATGTGCATC
rs6590705	REF	TATGTCGGCA	GTACAAGTAATCTAGATATGTCGGCA
rs6590705	ALT	GGCTACCATG	GTACAAGTAATCTAGAGGCTACCATG
rs6590706	REF	CTTCGCGAAT	GTACAAGTAATCTAGACTTCGCGAAT
rs6590706	ALT	GCTGGCAATA	GTACAAGTAATCTAGAGCTGGCAATA
rs6591310	REF	TTGTCAGCAA	GTACAAGTAATCTAGATTGTCAGCAA
rs6591310	ALT	CAGGTCTATA	GTACAAGTAATCTAGACAGGTCTATA
rs6591320	REF	GTATCTACGT	GTACAAGTAATCTAGAGTATCTACGT
rs6591320	ALT	GACGTATATC	GTACAAGTAATCTAGAGACGTATATC
rs6595747	REF	ATTGCTGCCA	GTACAAGTAATCTAGAATTGCTGCCA
rs6595747	ALT	AATGATCGCG	GTACAAGTAATCTAGAAATGATCGCG
rs662821	REF	ATAGGAGCCT	GTACAAGTAATCTAGAATAGGAGCCT
rs662821	ALT	GCGATTATGC	GTACAAGTAATCTAGAGCGATTATGC
rs6660910	REF	ACTTATTGCG	GTACAAGTAATCTAGAACTTATTGCG
rs6660910	ALT	AGGCTATACG	GTACAAGTAATCTAGAAGGCTATACG
rs6670157	REF	TCATGACGGT	GTACAAGTAATCTAGATCATGACGGT
rs6670157	ALT	GCTCCATGTA	GTACAAGTAATCTAGAGCTCCATGTA
rs6671322	REF	CCTGTCTGAA	GTACAAGTAATCTAGACCTGTCTGAA
rs6671322	ALT	TGCAATGCGC	GTACAAGTAATCTAGATGCAATGCGC
rs66827971	ALT	CTATGTCATG	GTACAAGTAATCTAGACTATGTCATG
rs66827971	REF	AGCCGATATG	GTACAAGTAATCTAGAAGCCGATATG
rs6684269	REF	TACTGCTTAG	GTACAAGTAATCTAGATACTGCTTAG
rs6684269	ALT	ATAGGATCCT	GTACAAGTAATCTAGAATAGGATCCT
rs6687273	REF	CGCTAACGTT	GTACAAGTAATCTAGACGCTAACGTT
rs6687273	ALT	AGACCGCGTT	GTACAAGTAATCTAGAAGACCGCGTT
rs6697965	REF	TGCCTAGAGA	GTACAAGTAATCTAGATGCCTAGAGA
rs6697965	ALT	AGTAGGCTTC	GTACAAGTAATCTAGAAGTAGGCTTC
rs6702280	REF	ACTGCCTGAT	GTACAAGTAATCTAGAACTGCCTGAT
rs6702280	ALT	CTGCTGAATG	GTACAAGTAATCTAGACTGCTGAATG
rs6719338	ALT	TTGTACATGC	GTACAAGTAATCTAGATTGTACATGC
rs6719338	REF	CCGTAGGATT	GTACAAGTAATCTAGACCGTAGGATT
rs6724414	REF	GTGAATCTTC	GTACAAGTAATCTAGAGTGAATCTTC
rs6724414	ALT	CATTCTAGCG	GTACAAGTAATCTAGACATTCTAGCG
rs6724910	REF	TGTGCATACC	GTACAAGTAATCTAGATGTGCATACC
rs6724910	ALT	CTATACGGTG	GTACAAGTAATCTAGACTATACGGTG
rs6739848	REF	CAATGCGGCT	GTACAAGTAATCTAGACAATGCGGCT
rs6739848	ALT	ACTTCGCGGA	GTACAAGTAATCTAGAACTTCGCGGA
rs6743259	REF	AGTTACGACG	GTACAAGTAATCTAGAAGTTACGACG
rs6743259	ALT	CGAAGTGTAC	GTACAAGTAATCTAGACGAAGTGTAC
rs67438539	REF	GCTATCTCGA	GTACAAGTAATCTAGAGCTATCTCGA
rs67438539	ALT	CTAGATGTCG	GTACAAGTAATCTAGACTAGATGTCG
rs6744828	REF	TGGCGTACAA	GTACAAGTAATCTAGATGGCGTACAA
rs6744828	ALT	CTAACTGATG	GTACAAGTAATCTAGACTAACTGATG
rs6751242	REF	GACGTTAGCC	GTACAAGTAATCTAGAGACGTTAGCC
rs6751242	ALT	GCTGTGACAA	GTACAAGTAATCTAGAGCTGTGACAA
rs6755081	REF	CTTCAGGATT	GTACAAGTAATCTAGACTTCAGGATT
rs6755081	ALT	AGTCTGACTG	GTACAAGTAATCTAGAAGTCTGACTG
rs67565204	REF	CTCGTGCATA	GTACAAGTAATCTAGACTCGTGCATA
rs67565204	ALT	ATGCTGGCAT	GTACAAGTAATCTAGAATGCTGGCAT
rs676511	REF	TCGCAGATTG	GTACAAGTAATCTAGATCGCAGATTG
rs676511	ALT	ACGAGTTCAT	GTACAAGTAATCTAGAACGAGTTCAT
rs67790686	ALT	ATTGTGACCT	GTACAAGTAATCTAGAATTGTGACCT
rs67790686	REF	ATTAGTCGCG	GTACAAGTAATCTAGAATTAGTCGCG
rs6785335	REF	GTAGGACTTC	GTACAAGTAATCTAGAGTAGGACTTC
rs6785335	ALT	GTCACCGTAT	GTACAAGTAATCTAGAGTCACCGTAT
rs6805959	REF	ACCATTGAGG	GTACAAGTAATCTAGAACCATTGAGG
rs6805959	ALT	CAGTCATTGC	GTACAAGTAATCTAGACAGTCATTGC
rs68087715	REF	TCAGTCGTTA	GTACAAGTAATCTAGATCAGTCGTTA
rs68087715	ALT	CCTGAGCAGT	GTACAAGTAATCTAGACCTGAGCAGT
rs6810892	REF	TTCGGTCGAA	GTACAAGTAATCTAGATTCGGTCGAA
rs6810892	ALT	ACTTCGGTCA	GTACAAGTAATCTAGAACTTCGGTCA
rs6810987	ALT	TGCCGTATGA	GTACAAGTAATCTAGATGCCGTATGA
rs6810987	REF	CATCGTGATT	GTACAAGTAATCTAGACATCGTGATT
rs68112369	REF	GGCTCTAATC	GTACAAGTAATCTAGAGGCTCTAATC
rs68112369	ALT	GCTCATAGGC	GTACAAGTAATCTAGAGCTCATAGGC
rs6814112	REF	GTTCACAGTG	GTACAAGTAATCTAGAGTTCACAGTG
rs6814112	ALT	TGAGCATCAG	GTACAAGTAATCTAGATGAGCATCAG
rs6815551	REF	ACCGTCGAGT	GTACAAGTAATCTAGAACCGTCGAGT
rs6815551	ALT	CAGAGGACTT	GTACAAGTAATCTAGACAGAGGACTT
rs6815765	REF	ATATCAGTCG	GTACAAGTAATCTAGAATATCAGTCG
rs6815765	ALT	TGCCTATCAG	GTACAAGTAATCTAGATGCCTATCAG
rs6821462	REF	TTAGGCACTC	GTACAAGTAATCTAGATTAGGCACTC
rs6821462	ALT	TACATAGCGG	GTACAAGTAATCTAGATACATAGCGG
rs6846997	REF	CGGTCTAATG	GTACAAGTAATCTAGACGGTCTAATG
rs6846997	ALT	GTAGCACTGA	GTACAAGTAATCTAGAGTAGCACTGA
rs6851239	REF	TGCATAACTG	GTACAAGTAATCTAGATGCATAACTG
rs6851239	ALT	ATCTAGGCGA	GTACAAGTAATCTAGAATCTAGGCGA
rs6851838	REF	AGATTCTGAC	GTACAAGTAATCTAGAAGATTCTGAC
rs6851838	ALT	ATCGTCGATA	GTACAAGTAATCTAGAATCGTCGATA
rs6860581	REF	GCTGGTCTAA	GTACAAGTAATCTAGAGCTGGTCTAA
rs6860581	ALT	CTTGTCAAGC	GTACAAGTAATCTAGACTTGTCAAGC
rs6870335	REF	CCATCTATGG	GTACAAGTAATCTAGACCATCTATGG
rs6870335	ALT	TCATGACATG	GTACAAGTAATCTAGATCATGACATG
rs687228	REF	AATGTCCGTC	GTACAAGTAATCTAGAAATGTCCGTC
rs687228	ALT	GGCGAACTAT	GTACAAGTAATCTAGAGGCGAACTAT
rs6874130	REF	AGTCTGAGCC	GTACAAGTAATCTAGAAGTCTGAGCC
rs6874130	ALT	AATGACGTTC	GTACAAGTAATCTAGAAATGACGTTC
rs6880209	REF	GAGGCTTCAT	GTACAAGTAATCTAGAGAGGCTTCAT
rs6880209	ALT	TCATGGACGT	GTACAAGTAATCTAGATCATGGACGT
rs6884613	REF	GTCTCGTAGA	GTACAAGTAATCTAGAGTCTCGTAGA
rs6884613	ALT	TTGACCTGAG	GTACAAGTAATCTAGATTGACCTGAG
rs6894520	REF	CAGGTACTGT	GTACAAGTAATCTAGACAGGTACTGT
rs6894520	ALT	TATCTGAGCA	GTACAAGTAATCTAGATATCTGAGCA
rs6948685	REF	AGACCGTTGA	GTACAAGTAATCTAGAAGACCGTTGA
rs6948685	ALT	CAGGCATGTT	GTACAAGTAATCTAGACAGGCATGTT
rs6955970	REF	TCGTGACATA	GTACAAGTAATCTAGATCGTGACATA
rs6955970	ALT	TTCGGAGAAC	GTACAAGTAATCTAGATTCGGAGAAC
rs6970764	REF	TCGATTCGTA	GTACAAGTAATCTAGATCGATTCGTA
rs6970764	ALT	CTAAGTCTGG	GTACAAGTAATCTAGACTAAGTCTGG
rs6970993	REF	ACAGTGATGC	GTACAAGTAATCTAGAACAGTGATGC
rs6970993	ALT	ACACGTATGG	GTACAAGTAATCTAGAACACGTATGG
rs6973333	REF	GTTGAGCACC	GTACAAGTAATCTAGAGTTGAGCACC
rs6973333	ALT	ATCTGAGCTA	GTACAAGTAATCTAGAATCTGAGCTA
rs6974242	REF	GTCACATGGA	GTACAAGTAATCTAGAGTCACATGGA
rs6974242	ALT	CCGCAATGGT	GTACAAGTAATCTAGACCGCAATGGT
rs6974305	REF	TCTGTCAAGA	GTACAAGTAATCTAGATCTGTCAAGA
rs6974305	ALT	TAGATCCGTA	GTACAAGTAATCTAGATAGATCCGTA
rs6976009	REF	TATGCCGAGA	GTACAAGTAATCTAGATATGCCGAGA
rs6976009	ALT	CTGCGAACTT	GTACAAGTAATCTAGACTGCGAACTT
rs6977904	REF	GAAGTCGCTC	GTACAAGTAATCTAGAGAAGTCGCTC
rs6977904	ALT	CTTCATAGTG	GTACAAGTAATCTAGACTTCATAGTG
rs6992302	ALT	ACGTACTTAG	GTACAAGTAATCTAGAACGTACTTAG
rs6992302	REF	CGACCTGTTA	GTACAAGTAATCTAGACGACCTGTTA
rs6993025	ALT	CTAATGCATG	GTACAAGTAATCTAGACTAATGCATG
rs6993025	REF	GCCAGTTACT	GTACAAGTAATCTAGAGCCAGTTACT
rs6993206	REF	GGACGTATAC	GTACAAGTAATCTAGAGGACGTATAC
rs6993206	ALT	GCATTAGGTC	GTACAAGTAATCTAGAGCATTAGGTC
rs6997493	REF	GCCGTCATAT	GTACAAGTAATCTAGAGCCGTCATAT
rs6997493	ALT	CGTACGTATA	GTACAAGTAATCTAGACGTACGTATA
rs7001886	REF	TCAGGCTTAG	GTACAAGTAATCTAGATCAGGCTTAG
rs7001886	ALT	AGCTTACTCG	GTACAAGTAATCTAGAAGCTTACTCG
rs7005081	REF	GTACACGTCT	GTACAAGTAATCTAGAGTACACGTCT
rs7005081	ALT	GTATCCGTTA	GTACAAGTAATCTAGAGTATCCGTTA
rs7007192	REF	GCATATGGTC	GTACAAGTAATCTAGAGCATATGGTC
rs7007192	ALT	AGGCGTACTC	GTACAAGTAATCTAGAAGGCGTACTC
rs7009208	REF	TTGACCACGT	GTACAAGTAATCTAGATTGACCACGT
rs7009208	ALT	TGGTACTATC	GTACAAGTAATCTAGATGGTACTATC
rs7012758	REF	GTATGACTTC	GTACAAGTAATCTAGAGTATGACTTC
rs7012758	ALT	ACTTCGAGTC	GTACAAGTAATCTAGAACTTCGAGTC
rs7016804	REF	TCTCAGATGT	GTACAAGTAATCTAGATCTCAGATGT
rs7016804	ALT	CTGCTAGACT	GTACAAGTAATCTAGACTGCTAGACT
rs7027998	REF	CGCAGTTCAT	GTACAAGTAATCTAGACGCAGTTCAT
rs7027998	ALT	TGTCACCATG	GTACAAGTAATCTAGATGTCACCATG
rs7033740	REF	TACCGTGGCA	GTACAAGTAATCTAGATACCGTGGCA
rs7033740	ALT	CTCTAAGATG	GTACAAGTAATCTAGACTCTAAGATG
rs7036872	ALT	TTGAGTACGC	GTACAAGTAATCTAGATTGAGTACGC
rs7036872	REF	TTGACGGCAT	GTACAAGTAATCTAGATTGACGGCAT
rs7039820	REF	GTATACTGCG	GTACAAGTAATCTAGAGTATACTGCG
rs7039820	ALT	GTTAGTCACT	GTACAAGTAATCTAGAGTTAGTCACT
rs7045812	REF	TAGGTCCATA	GTACAAGTAATCTAGATAGGTCCATA
rs7045812	ALT	ACGCCTGATT	GTACAAGTAATCTAGAACGCCTGATT
rs705377	REF	CTAGCGAATG	GTACAAGTAATCTAGACTAGCGAATG
rs705377	ALT	AGGTATAGCC	GTACAAGTAATCTAGAAGGTATAGCC
rs7068005	ALT	TTCGAACGCG	GTACAAGTAATCTAGATTCGAACGCG
rs7068005	REF	ATTGCTAGCA	GTACAAGTAATCTAGAATTGCTAGCA
rs7072175	REF	ACGGATCCTG	GTACAAGTAATCTAGAACGGATCCTG
rs7072175	ALT	AGACTGGCTT	GTACAAGTAATCTAGAAGACTGGCTT
rs7074238	REF	TAGCTACGGA	GTACAAGTAATCTAGATAGCTACGGA
rs7074238	ALT	GCAGAGCTTA	GTACAAGTAATCTAGAGCAGAGCTTA
rs7079718	REF	GGACGTTCAT	GTACAAGTAATCTAGAGGACGTTCAT
rs7079718	ALT	GCTAATCCGT	GTACAAGTAATCTAGAGCTAATCCGT
rs7082350	REF	TATCTGACGA	GTACAAGTAATCTAGATATCTGACGA
rs7082350	ALT	GCGAATCTCT	GTACAAGTAATCTAGAGCGAATCTCT
rs7083830	REF	GGTACTTCAC	GTACAAGTAATCTAGAGGTACTTCAC
rs7083830	ALT	CTTCATGTGA	GTACAAGTAATCTAGACTTCATGTGA
rs7084511	REF	GTCTGCAGAA	GTACAAGTAATCTAGAGTCTGCAGAA
rs7084511	ALT	TACTGGTCGA	GTACAAGTAATCTAGATACTGGTCGA
rs7084554	REF	CGTAACAGTT	GTACAAGTAATCTAGACGTAACAGTT
rs7084554	ALT	TCTACTGTAG	GTACAAGTAATCTAGATCTACTGTAG
rs7087541	ALT	ATCGAAGTCT	GTACAAGTAATCTAGAATCGAAGTCT
rs7087541	REF	TAACACTGGT	GTACAAGTAATCTAGATAACACTGGT
rs7089424	REF	AGGACATCTT	GTACAAGTAATCTAGAAGGACATCTT
rs7089424	ALT	CTGACATTAG	GTACAAGTAATCTAGACTGACATTAG
rs7092708	REF	GATCTGCTAT	GTACAAGTAATCTAGAGATCTGCTAT
rs7092708	ALT	CCGCTGTATA	GTACAAGTAATCTAGACCGCTGTATA
rs7094651	REF	GCTGACCGAT	GTACAAGTAATCTAGAGCTGACCGAT
rs7094651	ALT	GAAGTGTCTC	GTACAAGTAATCTAGAGAAGTGTCTC
rs7110900	ALT	TGCGTAATCT	GTACAAGTAATCTAGATGCGTAATCT
rs7110900	REF	TTCATTAGGC	GTACAAGTAATCTAGATTCATTAGGC
rs7121708	REF	TTGCCTAGTA	GTACAAGTAATCTAGATTGCCTAGTA
rs7121708	ALT	CATATGGAGC	GTACAAGTAATCTAGACATATGGAGC
rs7123065	REF	TGCCATCGGA	GTACAAGTAATCTAGATGCCATCGGA
rs7123065	ALT	TCGCTAGCTA	GTACAAGTAATCTAGATCGCTAGCTA
rs7131311	REF	CTGAGCAGAT	GTACAAGTAATCTAGACTGAGCAGAT
rs7131311	ALT	GCTGTACAAT	GTACAAGTAATCTAGAGCTGTACAAT
rs71328672	REF	ACGGATTCGC	GTACAAGTAATCTAGAACGGATTCGC
rs71328672	ALT	TAGCTCACGT	GTACAAGTAATCTAGATAGCTCACGT
rs7159221	REF	AGCTACTTAG	GTACAAGTAATCTAGAAGCTACTTAG
rs7159221	ALT	ATCACGGTGC	GTACAAGTAATCTAGAATCACGGTGC
rs7160073	REF	CTGGTCCGAA	GTACAAGTAATCTAGACTGGTCCGAA
rs7160073	ALT	GCATTATTGC	GTACAAGTAATCTAGAGCATTATTGC
rs7185978	REF	ACTCGCGTAT	GTACAAGTAATCTAGAACTCGCGTAT
rs7185978	ALT	TTATGCAACG	GTACAAGTAATCTAGATTATGCAACG
rs7205474	REF	GGTACAGCCT	GTACAAGTAATCTAGAGGTACAGCCT
rs7205474	ALT	TGCATGCTTA	GTACAAGTAATCTAGATGCATGCTTA
rs7207529	REF	GAACTCTGCG	GTACAAGTAATCTAGAGAACTCTGCG
rs7207529	ALT	CCTAGCAGGT	GTACAAGTAATCTAGACCTAGCAGGT
rs7216615	REF	GCTTCTAACG	GTACAAGTAATCTAGAGCTTCTAACG
rs7216615	ALT	TATAGCCATG	GTACAAGTAATCTAGATATAGCCATG
rs7225360	REF	GTCTTGCAGA	GTACAAGTAATCTAGAGTCTTGCAGA
rs7225360	ALT	CTGAGGCAAT	GTACAAGTAATCTAGACTGAGGCAAT
rs7239584	REF	TAGTCAGTAC	GTACAAGTAATCTAGATAGTCAGTAC
rs7239584	ALT	AGATCCTCGT	GTACAAGTAATCTAGAAGATCCTCGT
rs7244077	REF	GGCTCATTGA	GTACAAGTAATCTAGAGGCTCATTGA
rs7244077	ALT	GCTGTTCAAT	GTACAAGTAATCTAGAGCTGTTCAAT
rs7253431	REF	GAATCGCTCT	GTACAAGTAATCTAGAGAATCGCTCT
rs7253431	ALT	GTAACTGTTC	GTACAAGTAATCTAGAGTAACTGTTC
rs7254850	REF	ACTGCGTGTA	GTACAAGTAATCTAGAACTGCGTGTA
rs7254850	ALT	GTCTACCAGT	GTACAAGTAATCTAGAGTCTACCAGT
rs72681229	REF	TTGCCACGTA	GTACAAGTAATCTAGATTGCCACGTA
rs72681229	ALT	CTATAGTAGC	GTACAAGTAATCTAGACTATAGTAGC
rs72681243	REF	CGGATTACTC	GTACAAGTAATCTAGACGGATTACTC
rs72681243	ALT	GTCTACTCGA	GTACAAGTAATCTAGAGTCTACTCGA
rs7268357	ALT	CTGGCGTACA	GTACAAGTAATCTAGACTGGCGTACA
rs7268357	REF	GTCTCGTACA	GTACAAGTAATCTAGAGTCTCGTACA
rs72733019	REF	CAGCTTACGT	GTACAAGTAATCTAGACAGCTTACGT
rs72733019	ALT	GCTGCAGATC	GTACAAGTAATCTAGAGCTGCAGATC
rs72777762	REF	TATTATGCGC	GTACAAGTAATCTAGATATTATGCGC
rs72777762	ALT	CATGGACGTC	GTACAAGTAATCTAGACATGGACGTC
rs7281289	REF	TGTCAGGACA	GTACAAGTAATCTAGATGTCAGGACA
rs7281289	ALT	GTTCTAACGT	GTACAAGTAATCTAGAGTTCTAACGT
rs72824570	REF	ATGCGTGCAT	GTACAAGTAATCTAGAATGCGTGCAT
rs72824570	ALT	TTCAGTGACA	GTACAAGTAATCTAGATTCAGTGACA
rs7283467	REF	CCATAGGTAG	GTACAAGTAATCTAGACCATAGGTAG
rs7283467	ALT	ACTCGGTCAG	GTACAAGTAATCTAGAACTCGGTCAG
rs72860993	REF	ATTGCGAGCA	GTACAAGTAATCTAGAATTGCGAGCA
rs72860993	ALT	CGTAATATCG	GTACAAGTAATCTAGACGTAATATCG
rs7286804	REF	AGCATGGTCT	GTACAAGTAATCTAGAAGCATGGTCT
rs7286804	ALT	CACGTGAGTT	GTACAAGTAATCTAGACACGTGAGTT
rs72905043	REF	TGCCTAGTTA	GTACAAGTAATCTAGATGCCTAGTTA
rs72905043	ALT	CTCGTAGTGA	GTACAAGTAATCTAGACTCGTAGTGA
rs72928798	REF	CTACTAATGG	GTACAAGTAATCTAGACTACTAATGG
rs72928798	ALT	GCTACCGTAG	GTACAAGTAATCTAGAGCTACCGTAG
rs72972959	REF	GTACTTCTAG	GTACAAGTAATCTAGAGTACTTCTAG
rs72972959	ALT	GCCGATACTG	GTACAAGTAATCTAGAGCCGATACTG
rs73012183	REF	TCTCTGCAAG	GTACAAGTAATCTAGATCTCTGCAAG
rs73012183	ALT	TGCAAGTCGC	GTACAAGTAATCTAGATGCAAGTCGC
rs73012196	REF	TAGATCTCGG	GTACAAGTAATCTAGATAGATCTCGG
rs73012196	ALT	ATCAGGCTGT	GTACAAGTAATCTAGAATCAGGCTGT
rs73012496	REF	CGATCGACGT	GTACAAGTAATCTAGACGATCGACGT
rs73012496	ALT	CGTGAACAGT	GTACAAGTAATCTAGACGTGAACAGT
rs73014206	REF	CTTAGGATCG	GTACAAGTAATCTAGACTTAGGATCG
rs73014206	ALT	CATAGTGATC	GTACAAGTAATCTAGACATAGTGATC
rs73014214	REF	CTACTGATCG	GTACAAGTAATCTAGACTACTGATCG
rs73014214	ALT	CGGCACGTAT	GTACAAGTAATCTAGACGGCACGTAT
rs73014249	ALT	CTGAGTTCTA	GTACAAGTAATCTAGACTGAGTTCTA
rs73014249	REF	ATTACGAGCG	GTACAAGTAATCTAGAATTACGAGCG
rs73016124	REF	AGAGTCATTC	GTACAAGTAATCTAGAAGAGTCATTC
rs73016124	ALT	ACTGACGAGT	GTACAAGTAATCTAGAACTGACGAGT
rs73041258	REF	TGATATGACC	GTACAAGTAATCTAGATGATATGACC
rs73041258	ALT	TTAGCTACCG	GTACAAGTAATCTAGATTAGCTACCG
rs73044645	ALT	TCTGGACATG	GTACAAGTAATCTAGATCTGGACATG
rs73044645	REF	AGTAAGCTTC	GTACAAGTAATCTAGAAGTAAGCTTC
rs73126227	REF	TCGCGTAGAT	GTACAAGTAATCTAGATCGCGTAGAT
rs73126227	ALT	GTATCTCGTA	GTACAAGTAATCTAGAGTATCTCGTA
rs73134739	REF	TGTACCTGCA	GTACAAGTAATCTAGATGTACCTGCA
rs73134739	ALT	GTTGACACGC	GTACAAGTAATCTAGAGTTGACACGC
rs73136779	REF	CTCGAGAGTC	GTACAAGTAATCTAGACTCGAGAGTC
rs73136779	ALT	ATCTGTGCAA	GTACAAGTAATCTAGAATCTGTGCAA
rs73138787	REF	CGGTATGCAC	GTACAAGTAATCTAGACGGTATGCAC
rs73138787	ALT	AGTACGTCGT	GTACAAGTAATCTAGAAGTACGTCGT
rs73140582	REF	GTTCAACGGC	GTACAAGTAATCTAGAGTTCAACGGC
rs73140582	ALT	TACTGCACGT	GTACAAGTAATCTAGATACTGCACGT
rs73142641	REF	TTAGAGCCTA	GTACAAGTAATCTAGATTAGAGCCTA
rs73142641	ALT	TAGGTGACCT	GTACAAGTAATCTAGATAGGTGACCT
rs73158420	REF	GAGCTCGATT	GTACAAGTAATCTAGAGAGCTCGATT
rs73158420	ALT	TCTATGAGCG	GTACAAGTAATCTAGATCTATGAGCG
rs73211886	REF	GCATTGCTAG	GTACAAGTAATCTAGAGCATTGCTAG
rs73211886	ALT	GATCCGTAGT	GTACAAGTAATCTAGAGATCCGTAGT
rs73211887	REF	CATAGGCTCT	GTACAAGTAATCTAGACATAGGCTCT
rs73211887	ALT	ATTCTCGGCA	GTACAAGTAATCTAGAATTCTCGGCA
rs73213758	REF	TGGACTTCAA	GTACAAGTAATCTAGATGGACTTCAA
rs73213758	ALT	CATGGCGATC	GTACAAGTAATCTAGACATGGCGATC
rs7323	ALT	TTCGCATAGA	GTACAAGTAATCTAGATTCGCATAGA
rs7323	REF	TCCTGAGTAC	GTACAAGTAATCTAGATCCTGAGTAC
rs73232402	REF	AAGCCTGAGT	GTACAAGTAATCTAGAAAGCCTGAGT
rs73232402	ALT	CGGTATATCG	GTACAAGTAATCTAGACGGTATATCG
rs73241781	REF	TAGTGCACAG	GTACAAGTAATCTAGATAGTGCACAG
rs73241781	ALT	TCGATGTACT	GTACAAGTAATCTAGATCGATGTACT
rs73260764	REF	AGTGGACCAT	GTACAAGTAATCTAGAAGTGGACCAT
rs73260764	ALT	GTCGATGTCA	GTACAAGTAATCTAGAGTCGATGTCA
rs73346766	REF	GCGAATATCG	GTACAAGTAATCTAGAGCGAATATCG
rs73346766	ALT	GCATATTAGC	GTACAAGTAATCTAGAGCATATTAGC
rs73353091	REF	AGCGAGTTCT	GTACAAGTAATCTAGAAGCGAGTTCT
rs73353091	ALT	TACTGAGTCA	GTACAAGTAATCTAGATACTGAGTCA
rs73353094	REF	TTGTCGCAAG	GTACAAGTAATCTAGATTGTCGCAAG
rs73353094	ALT	GTCATCATAG	GTACAAGTAATCTAGAGTCATCATAG
rs73359239	ALT	TCTGAATCGG	GTACAAGTAATCTAGATCTGAATCGG
rs73359239	REF	GTGAGACACT	GTACAAGTAATCTAGAGTGAGACACT
rs73359245	REF	CGTTGAACTT	GTACAAGTAATCTAGACGTTGAACTT
rs73359245	ALT	TCGTATAGCG	GTACAAGTAATCTAGATCGTATAGCG
rs73364116	REF	CGCCAGAGTT	GTACAAGTAATCTAGACGCCAGAGTT
rs73364116	ALT	GTCATATGCC	GTACAAGTAATCTAGAGTCATATGCC
rs73364122	REF	TTCGGAGTAC	GTACAAGTAATCTAGATTCGGAGTAC
rs73364122	ALT	GAGATGCTAC	GTACAAGTAATCTAGAGAGATGCTAC
rs73401443	REF	GACTAGTCCT	GTACAAGTAATCTAGAGACTAGTCCT
rs73401443	ALT	CGGAGATTCT	GTACAAGTAATCTAGACGGAGATTCT
rs73446133	REF	TATCCGCAGG	GTACAAGTAATCTAGATATCCGCAGG
rs73446133	ALT	AGCTGCGATT	GTACAAGTAATCTAGAAGCTGCGATT
rs73446135	REF	CTTATCAGGT	GTACAAGTAATCTAGACTTATCAGGT
rs73446135	ALT	GTATGACTCT	GTACAAGTAATCTAGAGTATGACTCT
rs73446137	REF	TCGCGAACTG	GTACAAGTAATCTAGATCGCGAACTG
rs73446137	ALT	ACGCGTTCAT	GTACAAGTAATCTAGAACGCGTTCAT
rs73446144	REF	TGAATGACGC	GTACAAGTAATCTAGATGAATGACGC
rs73446144	ALT	AGCTGTATAC	GTACAAGTAATCTAGAAGCTGTATAC
rs73446165	REF	GAACACTTGT	GTACAAGTAATCTAGAGAACACTTGT
rs73446165	ALT	GCATTACCTG	GTACAAGTAATCTAGAGCATTACCTG
rs73563767	REF	GTACTTAGCT	GTACAAGTAATCTAGAGTACTTAGCT
rs73563767	ALT	AAGTCGTTGC	GTACAAGTAATCTAGAAAGTCGTTGC
rs73563769	REF	CCATAGGTGA	GTACAAGTAATCTAGACCATAGGTGA
rs73563769	ALT	CCTGAATGGT	GTACAAGTAATCTAGACCTGAATGGT
rs73563771	REF	TCGATATGCA	GTACAAGTAATCTAGATCGATATGCA
rs73563771	ALT	CATTAGCTTG	GTACAAGTAATCTAGACATTAGCTTG
rs73601623	REF	GCGTATTACA	GTACAAGTAATCTAGAGCGTATTACA
rs73601623	ALT	TTAGTGCTCA	GTACAAGTAATCTAGATTAGTGCTCA
rs73608740	REF	TTGCACAGTC	GTACAAGTAATCTAGATTGCACAGTC
rs73608740	ALT	ATGCGCTTAC	GTACAAGTAATCTAGAATGCGCTTAC
rs73612871	REF	AGACTCGGCT	GTACAAGTAATCTAGAAGACTCGGCT
rs73612871	ALT	CCTGAGACTT	GTACAAGTAATCTAGACCTGAGACTT
rs73617856	REF	TCACGAATGT	GTACAAGTAATCTAGATCACGAATGT
rs73617856	ALT	CGTCGCGTAA	GTACAAGTAATCTAGACGTCGCGTAA
rs73650831	REF	TCTGTGATAC	GTACAAGTAATCTAGATCTGTGATAC
rs73650831	ALT	CGCGTAGACT	GTACAAGTAATCTAGACGCGTAGACT
rs73654856	REF	CAGTGTCCGA	GTACAAGTAATCTAGACAGTGTCCGA
rs73654856	ALT	TACGTATGCT	GTACAAGTAATCTAGATACGTATGCT
rs73654860	REF	CAGTGAGCTA	GTACAAGTAATCTAGACAGTGAGCTA
rs73654860	ALT	AACTCGTGTC	GTACAAGTAATCTAGAAACTCGTGTC
rs73655536	ALT	TCGGCAATAT	GTACAAGTAATCTAGATCGGCAATAT
rs73655536	REF	GCCTAAGTGC	GTACAAGTAATCTAGAGCCTAAGTGC
rs73655537	REF	TCGACTGAGA	GTACAAGTAATCTAGATCGACTGAGA
rs73655537	ALT	ATCAGTGGTC	GTACAAGTAATCTAGAATCAGTGGTC
rs73655544	ALT	TTGCGACCAG	GTACAAGTAATCTAGATTGCGACCAG
rs73655544	REF	GAGTCATCGA	GTACAAGTAATCTAGAGAGTCATCGA
rs73655545	ALT	CTGCATCAGG	GTACAAGTAATCTAGACTGCATCAGG
rs73655545	REF	GTATCCAGAG	GTACAAGTAATCTAGAGTATCCAGAG
rs73655549	REF	GGCTTACCTA	GTACAAGTAATCTAGAGGCTTACCTA
rs73655549	ALT	CTAACTGGAT	GTACAAGTAATCTAGACTAACTGGAT
rs73655553	REF	GGATCCATAT	GTACAAGTAATCTAGAGGATCCATAT
rs73655553	ALT	GTGAGTACAC	GTACAAGTAATCTAGAGTGAGTACAC
rs73679037	ALT	GCGACTTAGT	GTACAAGTAATCTAGAGCGACTTAGT
rs73679037	REF	CGTAGTCGTA	GTACAAGTAATCTAGACGTAGTCGTA
rs73694755	ALT	TAAGTAGCGC	GTACAAGTAATCTAGATAAGTAGCGC
rs73694755	REF	GTAGTGCATC	GTACAAGTAATCTAGAGTAGTGCATC
rs73694763	REF	TGATCGAAGC	GTACAAGTAATCTAGATGATCGAAGC
rs73694763	ALT	GGACCTCGTA	GTACAAGTAATCTAGAGGACCTCGTA
rs73694773	ALT	GCTCAACTGG	GTACAAGTAATCTAGAGCTCAACTGG
rs73694773	REF	GCTCCGTATA	GTACAAGTAATCTAGAGCTCCGTATA
rs73694774	REF	GAGTCATATC	GTACAAGTAATCTAGAGAGTCATATC
rs73694774	ALT	CCGCTATGAG	GTACAAGTAATCTAGACCGCTATGAG
rs73695435	REF	TGGATACCGC	GTACAAGTAATCTAGATGGATACCGC
rs73695435	ALT	TAATGCGCAT	GTACAAGTAATCTAGATAATGCGCAT
rs73709056	REF	GGACATCTCG	GTACAAGTAATCTAGAGGACATCTCG
rs73709056	ALT	AGCTTGAAGC	GTACAAGTAATCTAGAAGCTTGAAGC
rs73735501	REF	GAAGCGTATC	GTACAAGTAATCTAGAGAAGCGTATC
rs73735501	ALT	AGACGGATTC	GTACAAGTAATCTAGAAGACGGATTC
rs73903058	REF	TCACATATGG	GTACAAGTAATCTAGATCACATATGG
rs73903058	ALT	CATGGTGTCA	GTACAAGTAATCTAGACATGGTGTCA
rs73904724	REF	TCACGTCTAG	GTACAAGTAATCTAGATCACGTCTAG
rs73904724	ALT	TGATGCTCGA	GTACAAGTAATCTAGATGATGCTCGA
rs73921072	REF	GCGAGACTTC	GTACAAGTAATCTAGAGCGAGACTTC
rs73921072	ALT	GTTCGACTGA	GTACAAGTAATCTAGAGTTCGACTGA
rs73921072	REF	TCGAGCGCTA	GTACAAGTAATCTAGATCGAGCGCTA
rs73921072	ALT	CTCAAGTCGT	GTACAAGTAATCTAGACTCAAGTCGT
rs73935135	REF	GCGATGATCC	GTACAAGTAATCTAGAGCGATGATCC
rs73935135	ALT	GTATGACGCC	GTACAAGTAATCTAGAGTATGACGCC
rs73935136	REF	CCATCGTATG	GTACAAGTAATCTAGACCATCGTATG
rs73935136	ALT	CTAAGTGGTC	GTACAAGTAATCTAGACTAAGTGGTC
rs73935147	REF	TGACAGTCAG	GTACAAGTAATCTAGATGACAGTCAG
rs73935147	ALT	TAGGATTACC	GTACAAGTAATCTAGATAGGATTACC
rs73935150	ALT	AGATGTACGC	GTACAAGTAATCTAGAAGATGTACGC
rs73935150	REF	CATTGCCGAG	GTACAAGTAATCTAGACATTGCCGAG
rs73935150	ALT	ATAGTCGTAC	GTACAAGTAATCTAGAATAGTCGTAC
rs73935150	REF	TGTACTACCG	GTACAAGTAATCTAGATGTACTACCG
rs73965218	REF	GGTCGTCATA	GTACAAGTAATCTAGAGGTCGTCATA
rs73965218	ALT	TACTCTAGTG	GTACAAGTAATCTAGATACTCTAGTG
rs73965226	REF	GGAGTCCTAA	GTACAAGTAATCTAGAGGAGTCCTAA
rs73965226	ALT	TGTAGGATCC	GTACAAGTAATCTAGATGTAGGATCC
rs73970608	REF	GTCTCAGATT	GTACAAGTAATCTAGAGTCTCAGATT
rs73970608	ALT	GCGTATCCGA	GTACAAGTAATCTAGAGCGTATCCGA
rs74014848	REF	TTCATGCAGT	GTACAAGTAATCTAGATTCATGCAGT
rs74014848	ALT	ACTGGATAGC	GTACAAGTAATCTAGAACTGGATAGC
rs74025850	REF	GCACTATGAG	GTACAAGTAATCTAGAGCACTATGAG
rs74025850	ALT	CTAGGACTTG	GTACAAGTAATCTAGACTAGGACTTG
rs74026048	REF	TTGAATGCCT	GTACAAGTAATCTAGATTGAATGCCT
rs74026048	ALT	ATCCTGACGG	GTACAAGTAATCTAGAATCCTGACGG
rs74077483	REF	GTCATGGACC	GTACAAGTAATCTAGAGTCATGGACC
rs74077483	ALT	TTCAACGCGG	GTACAAGTAATCTAGATTCAACGCGG
rs74086291	REF	AGGCTTCATG	GTACAAGTAATCTAGAAGGCTTCATG
rs74086291	ALT	CGTGGATCAA	GTACAAGTAATCTAGACGTGGATCAA
rs74162854	REF	TCAGACGTCG	GTACAAGTAATCTAGATCAGACGTCG
rs74162854	ALT	CTCTAGTGAG	GTACAAGTAATCTAGACTCTAGTGAG
rs7417146	REF	ATAGCGTAGC	GTACAAGTAATCTAGAATAGCGTAGC
rs7417146	ALT	TGAGACCTAT	GTACAAGTAATCTAGATGAGACCTAT
rs7426865	REF	GATCGACTTA	GTACAAGTAATCTAGAGATCGACTTA
rs7426865	ALT	CCATGTGGCA	GTACAAGTAATCTAGACCATGTGGCA
rs74342470	ALT	TCGGTCATAC	GTACAAGTAATCTAGATCGGTCATAC
rs74342470	REF	GGATCTAACT	GTACAAGTAATCTAGAGGATCTAACT
rs743466	REF	GAGGCTCATT	GTACAAGTAATCTAGAGAGGCTCATT
rs743466	ALT	CGCTGATCTA	GTACAAGTAATCTAGACGCTGATCTA
rs74347214	REF	TACATTCTGG	GTACAAGTAATCTAGATACATTCTGG
rs74347214	ALT	TGAGCCGACT	GTACAAGTAATCTAGATGAGCCGACT
rs743497	REF	GTGTACTACG	GTACAAGTAATCTAGAGTGTACTACG
rs743497	ALT	TATCTGGCAC	GTACAAGTAATCTAGATATCTGGCAC
rs74464627	REF	AGTACGACTT	GTACAAGTAATCTAGAAGTACGACTT
rs74464627	ALT	TATGGCATGC	GTACAAGTAATCTAGATATGGCATGC
rs74490163	REF	CGTATATCGA	GTACAAGTAATCTAGACGTATATCGA
rs74490163	ALT	TGATCCTAGC	GTACAAGTAATCTAGATGATCCTAGC
rs74518800	REF	AATGGTCGCT	GTACAAGTAATCTAGAAATGGTCGCT
rs74518800	ALT	CAGTTCTAGC	GTACAAGTAATCTAGACAGTTCTAGC
rs74717185	REF	TGATTACCGA	GTACAAGTAATCTAGATGATTACCGA
rs74717185	ALT	CGTATGCCGA	GTACAAGTAATCTAGACGTATGCCGA
rs7475154	ALT	ATACTCGTCG	GTACAAGTAATCTAGAATACTCGTCG
rs7475154	REF	ATTGCCTATG	GTACAAGTAATCTAGAATTGCCTATG
rs74810474	REF	TATAACGGCG	GTACAAGTAATCTAGATATAACGGCG
rs74810474	ALT	ATCCGATATG	GTACAAGTAATCTAGAATCCGATATG
rs74861035	REF	GTATTCGCAG	GTACAAGTAATCTAGAGTATTCGCAG
rs74861035	ALT	AACTGGTCCT	GTACAAGTAATCTAGAAACTGGTCCT
rs74900124	REF	CGGTGAATCC	GTACAAGTAATCTAGACGGTGAATCC
rs74900124	ALT	AATGCGTCAG	GTACAAGTAATCTAGAAATGCGTCAG
rs749072	ALT	TGCGCGACAT	GTACAAGTAATCTAGATGCGCGACAT
rs749072	REF	TCAGTCAGGC	GTACAAGTAATCTAGATCAGTCAGGC
rs74913926	REF	TAATGCATGC	GTACAAGTAATCTAGATAATGCATGC
rs74913926	ALT	GTCTAATGCT	GTACAAGTAATCTAGAGTCTAATGCT
rs74931365	REF	TACGCTGAGC	GTACAAGTAATCTAGATACGCTGAGC
rs74931365	ALT	TTCAGTCTAG	GTACAAGTAATCTAGATTCAGTCTAG
rs74970365	ALT	CGTATCGATC	GTACAAGTAATCTAGACGTATCGATC
rs74970365	REF	TTCGGTCATA	GTACAAGTAATCTAGATTCGGTCATA
rs74978315	REF	TCAGAGGCTC	GTACAAGTAATCTAGATCAGAGGCTC
rs74978315	ALT	GGTCAACTCT	GTACAAGTAATCTAGAGGTCAACTCT
rs74980355	REF	GGTATCACCG	GTACAAGTAATCTAGAGGTATCACCG
rs74980355	ALT	GTACATAGCT	GTACAAGTAATCTAGAGTACATAGCT
rs74985632	REF	CAAGTGCGTA	GTACAAGTAATCTAGACAAGTGCGTA
rs74985632	ALT	CTGGACCATG	GTACAAGTAATCTAGACTGGACCATG
rs75111544	REF	TATAACTGCG	GTACAAGTAATCTAGATATAACTGCG
rs75111544	ALT	TCGAGGTCTA	GTACAAGTAATCTAGATCGAGGTCTA
rs75116856	REF	TGCGACAGAT	GTACAAGTAATCTAGATGCGACAGAT
rs75116856	ALT	CAACGTGATG	GTACAAGTAATCTAGACAACGTGATG
rs75151570	REF	AGCGTCCTAT	GTACAAGTAATCTAGAAGCGTCCTAT
rs75151570	ALT	GGCTATGACC	GTACAAGTAATCTAGAGGCTATGACC
rs75191593	REF	CTATCGCAGT	GTACAAGTAATCTAGACTATCGCAGT
rs75191593	ALT	TCCGAGATTC	GTACAAGTAATCTAGATCCGAGATTC
rs75219664	REF	CGGAGCTATC	GTACAAGTAATCTAGACGGAGCTATC
rs75219664	ALT	AGCTCGGATA	GTACAAGTAATCTAGAAGCTCGGATA
rs75301964	REF	GTACGGCATT	GTACAAGTAATCTAGAGTACGGCATT
rs75301964	ALT	TTCTGGACAC	GTACAAGTAATCTAGATTCTGGACAC
rs75315897	REF	CTCTCGTAGA	GTACAAGTAATCTAGACTCTCGTAGA
rs75315897	ALT	GGCATGTTCA	GTACAAGTAATCTAGAGGCATGTTCA
rs75316565	REF	CCTGAGATCG	GTACAAGTAATCTAGACCTGAGATCG
rs75316565	ALT	AGGCGTAATC	GTACAAGTAATCTAGAAGGCGTAATC
rs75331527	REF	TGCTACGTAT	GTACAAGTAATCTAGATGCTACGTAT
rs75331527	ALT	GGATATGCTC	GTACAAGTAATCTAGAGGATATGCTC
rs75400621	ALT	GGTATCATGC	GTACAAGTAATCTAGAGGTATCATGC
rs75400621	REF	TCATTCGAGC	GTACAAGTAATCTAGATCATTCGAGC
rs754228	REF	CTGCGTCGAA	GTACAAGTAATCTAGACTGCGTCGAA
rs754228	ALT	GAAGTTCACT	GTACAAGTAATCTAGAGAAGTTCACT
rs75444213	REF	ACTGATCGTC	GTACAAGTAATCTAGAACTGATCGTC
rs75444213	ALT	GCATGACCTG	GTACAAGTAATCTAGAGCATGACCTG
rs7546435	REF	ACTGCTAGGA	GTACAAGTAATCTAGAACTGCTAGGA
rs7546435	ALT	CTTGACATAG	GTACAAGTAATCTAGACTTGACATAG
rs75507156	REF	CTCAGGATGA	GTACAAGTAATCTAGACTCAGGATGA
rs75507156	ALT	TACGTCATGC	GTACAAGTAATCTAGATACGTCATGC
rs7557697	REF	CAGATGGCTA	GTACAAGTAATCTAGACAGATGGCTA
rs7557697	ALT	TTACGATTCG	GTACAAGTAATCTAGATTACGATTCG
rs7559325	REF	AAGTCTGGAC	GTACAAGTAATCTAGAAAGTCTGGAC
rs7559325	ALT	GCTATGTCGA	GTACAAGTAATCTAGAGCTATGTCGA
rs75594108	REF	CATTCGAATG	GTACAAGTAATCTAGACATTCGAATG
rs75594108	ALT	AGCGTTAGCA	GTACAAGTAATCTAGAAGCGTTAGCA
rs75613478	ALT	CGTTGATTAC	GTACAAGTAATCTAGACGTTGATTAC
rs75613478	REF	ACTAAGCTGT	GTACAAGTAATCTAGAACTAAGCTGT
rs7564570	REF	ACGTATTGTC	GTACAAGTAATCTAGAACGTATTGTC
rs7564570	ALT	CTTAGGATTC	GTACAAGTAATCTAGACTTAGGATTC
rs75654563	REF	GTAGTCACTG	GTACAAGTAATCTAGAGTAGTCACTG
rs75654563	ALT	TGCAGTGCAC	GTACAAGTAATCTAGATGCAGTGCAC
rs7571890	REF	GATTCTCGGA	GTACAAGTAATCTAGAGATTCTCGGA
rs7571890	ALT	TAAGTCCGTC	GTACAAGTAATCTAGATAAGTCCGTC
rs75777619	REF	GAGCCTGACT	GTACAAGTAATCTAGAGAGCCTGACT
rs75777619	ALT	AAGCTCGTGA	GTACAAGTAATCTAGAAAGCTCGTGA
rs7583617	ALT	CTAGGAGCCT	GTACAAGTAATCTAGACTAGGAGCCT
rs7583617	REF	TTAGCTCTGA	GTACAAGTAATCTAGATTAGCTCTGA
rs7588389	REF	AGCTTGCAAT	GTACAAGTAATCTAGAAGCTTGCAAT
rs7588389	ALT	ATGGCTCAAT	GTACAAGTAATCTAGAATGGCTCAAT
rs75893356	ALT	TTGAAGACCT	GTACAAGTAATCTAGATTGAAGACCT
rs75893356	REF	ACGGCTTAGT	GTACAAGTAATCTAGAACGGCTTAGT
rs75913818	ALT	GCATACTGAG	GTACAAGTAATCTAGAGCATACTGAG
rs75913818	REF	CTCCAGTGAT	GTACAAGTAATCTAGACTCCAGTGAT
rs75967927	ALT	GGATATTACC	GTACAAGTAATCTAGAGGATATTACC
rs75967927	REF	CCGATATTAG	GTACAAGTAATCTAGACCGATATTAG
rs7598718	REF	GAGGTCTCAC	GTACAAGTAATCTAGAGAGGTCTCAC
rs7598718	ALT	GCTCAGTAAT	GTACAAGTAATCTAGAGCTCAGTAAT
rs76002483	REF	GTCGTCACAT	GTACAAGTAATCTAGAGTCGTCACAT
rs76002483	ALT	CTTACTGAGA	GTACAAGTAATCTAGACTTACTGAGA
rs76028399	REF	TTCACTGTGA	GTACAAGTAATCTAGATTCACTGTGA
rs76028399	ALT	CCGAAGATTG	GTACAAGTAATCTAGACCGAAGATTG
rs76092095	REF	CTAGGCATTA	GTACAAGTAATCTAGACTAGGCATTA
rs76092095	ALT	ACGTGTCGCA	GTACAAGTAATCTAGAACGTGTCGCA
rs76113899	REF	TAGTACCTAG	GTACAAGTAATCTAGATAGTACCTAG
rs76113899	ALT	TATCCGTGAT	GTACAAGTAATCTAGATATCCGTGAT
rs7612868	REF	ACTAGTCTAG	GTACAAGTAATCTAGAACTAGTCTAG
rs7612868	ALT	TCAAGTACGG	GTACAAGTAATCTAGATCAAGTACGG
rs76167976	ALT	ATACTCGGAG	GTACAAGTAATCTAGAATACTCGGAG
rs76167976	REF	AACGTTCTGA	GTACAAGTAATCTAGAAACGTTCTGA
rs76171738	REF	AGCGCTTCAG	GTACAAGTAATCTAGAAGCGCTTCAG
rs76171738	ALT	GATGCGACAT	GTACAAGTAATCTAGAGATGCGACAT
rs7617523	REF	GACAATCTGT	GTACAAGTAATCTAGAGACAATCTGT
rs7617523	ALT	AGGTCTAACG	GTACAAGTAATCTAGAAGGTCTAACG
rs7618509	ALT	ATGAGCGCCT	GTACAAGTAATCTAGAATGAGCGCCT
rs7618509	REF	GTCAGTTAGC	GTACAAGTAATCTAGAGTCAGTTAGC
rs76260312	REF	ATCTGTGCAC	GTACAAGTAATCTAGAATCTGTGCAC
rs76260312	ALT	GCGCAAGCTT	GTACAAGTAATCTAGAGCGCAAGCTT
rs7626705	ALT	TGACGTCTAC	GTACAAGTAATCTAGATGACGTCTAC
rs7626705	REF	CAGACCTGGT	GTACAAGTAATCTAGACAGACCTGGT
rs76281515	REF	GATACCAGTG	GTACAAGTAATCTAGAGATACCAGTG
rs76281515	ALT	CTTACGGAGC	GTACAAGTAATCTAGACTTACGGAGC
rs76284360	ALT	CACATGTGGC	GTACAAGTAATCTAGACACATGTGGC
rs76284360	REF	ACTCTGTATG	GTACAAGTAATCTAGAACTCTGTATG
rs76300807	REF	GGCTCAATGC	GTACAAGTAATCTAGAGGCTCAATGC
rs76300807	ALT	CCTGGTAATC	GTACAAGTAATCTAGACCTGGTAATC
rs76320501	ALT	GTATTGACCA	GTACAAGTAATCTAGAGTATTGACCA
rs76320501	REF	AGTCATGGCA	GTACAAGTAATCTAGAAGTCATGGCA
rs76382908	REF	GTGAGCTCAC	GTACAAGTAATCTAGAGTGAGCTCAC
rs76382908	ALT	TCCAGTAAGT	GTACAAGTAATCTAGATCCAGTAAGT
rs76446378	ALT	GCCATCTGTA	GTACAAGTAATCTAGAGCCATCTGTA
rs76446378	REF	AGAGATGTCC	GTACAAGTAATCTAGAAGAGATGTCC
rs7653046	REF	GTGAACTCTG	GTACAAGTAATCTAGAGTGAACTCTG
rs7653046	ALT	GGCAGCTATA	GTACAAGTAATCTAGAGGCAGCTATA
rs7654245	REF	CATGTGACGC	GTACAAGTAATCTAGACATGTGACGC
rs7654245	ALT	GTATGATCCA	GTACAAGTAATCTAGAGTATGATCCA
rs76570892	REF	AATACTTCGG	GTACAAGTAATCTAGAAATACTTCGG
rs76570892	ALT	GCAGTTCTGA	GTACAAGTAATCTAGAGCAGTTCTGA
rs76584826	REF	ACGGCTGCAT	GTACAAGTAATCTAGAACGGCTGCAT
rs76584826	ALT	CGTAGGACCT	GTACAAGTAATCTAGACGTAGGACCT
rs76596115	REF	GTGACAACGT	GTACAAGTAATCTAGAGTGACAACGT
rs76596115	ALT	AGTTCTGCAC	GTACAAGTAATCTAGAAGTTCTGCAC
rs76609497	REF	CCGTCATGGA	GTACAAGTAATCTAGACCGTCATGGA
rs76609497	ALT	GAGCAGTCTA	GTACAAGTAATCTAGAGAGCAGTCTA
rs76619218	REF	TAGCTCCAGG	GTACAAGTAATCTAGATAGCTCCAGG
rs76619218	ALT	TGGAGTATCC	GTACAAGTAATCTAGATGGAGTATCC
rs76678036	REF	AATCTGAGCT	GTACAAGTAATCTAGAAATCTGAGCT
rs76678036	ALT	ATAGCCGTGA	GTACAAGTAATCTAGAATAGCCGTGA
rs76702877	REF	CTTCGGTGAA	GTACAAGTAATCTAGACTTCGGTGAA
rs76702877	ALT	ACCGAGTGAT	GTACAAGTAATCTAGAACCGAGTGAT
rs76727299	REF	GCTGATCCGA	GTACAAGTAATCTAGAGCTGATCCGA
rs76727299	ALT	AGTCTATCGG	GTACAAGTAATCTAGAAGTCTATCGG
rs76730904	REF	TAGTGCTCAT	GTACAAGTAATCTAGATAGTGCTCAT
rs76730904	ALT	TATCCGATCG	GTACAAGTAATCTAGATATCCGATCG
rs7674442	REF	TTACGCAGTA	GTACAAGTAATCTAGATTACGCAGTA
rs7674442	ALT	CCGTTAGGAT	GTACAAGTAATCTAGACCGTTAGGAT
rs76766472	REF	TCGCCTATGA	GTACAAGTAATCTAGATCGCCTATGA
rs76766472	ALT	TCTCATTAGG	GTACAAGTAATCTAGATCTCATTAGG
rs768378	REF	TCCTAGAAGT	GTACAAGTAATCTAGATCCTAGAAGT
rs768378	ALT	TAGAGTCCAT	GTACAAGTAATCTAGATAGAGTCCAT
rs76859804	REF	GTTCAACTAG	GTACAAGTAATCTAGAGTTCAACTAG
rs76859804	ALT	GGTCCGCTAA	GTACAAGTAATCTAGAGGTCCGCTAA
rs7687396	REF	AATCTCATGG	GTACAAGTAATCTAGAAATCTCATGG
rs7687396	ALT	CCAGTATCGG	GTACAAGTAATCTAGACCAGTATCGG
rs76899740	REF	CATAGAGCGT	GTACAAGTAATCTAGACATAGAGCGT
rs76899740	ALT	TGCAATACGG	GTACAAGTAATCTAGATGCAATACGG
rs76918453	REF	ATAAGCTGCG	GTACAAGTAATCTAGAATAAGCTGCG
rs76918453	ALT	TCTACAGTTG	GTACAAGTAATCTAGATCTACAGTTG
rs76920724	REF	ATTCGAGCCT	GTACAAGTAATCTAGAATTCGAGCCT
rs76920724	ALT	GCGTACCTGA	GTACAAGTAATCTAGAGCGTACCTGA
rs76945717	REF	CAGCGAGTTC	GTACAAGTAATCTAGACAGCGAGTTC
rs76945717	ALT	TTACACGTGG	GTACAAGTAATCTAGATTACACGTGG
rs7696341	REF	CAGTCTTAGA	GTACAAGTAATCTAGACAGTCTTAGA
rs7696341	ALT	ACCTGTCGTA	GTACAAGTAATCTAGAACCTGTCGTA
rs77071942	REF	TCTGCTATAG	GTACAAGTAATCTAGATCTGCTATAG
rs77071942	ALT	TCATCTGAGG	GTACAAGTAATCTAGATCATCTGAGG
rs77081733	REF	TGACGCGCAT	GTACAAGTAATCTAGATGACGCGCAT
rs77081733	ALT	AATCGGATGC	GTACAAGTAATCTAGAAATCGGATGC
rs7709194	ALT	CGATAACTGT	GTACAAGTAATCTAGACGATAACTGT
rs7709194	REF	TAGGTCGCAA	GTACAAGTAATCTAGATAGGTCGCAA
rs7709865	REF	GCCGAATATG	GTACAAGTAATCTAGAGCCGAATATG
rs7709865	ALT	ACTATGCGGT	GTACAAGTAATCTAGAACTATGCGGT
rs77100563	REF	CTTGATCCGA	GTACAAGTAATCTAGACTTGATCCGA
rs77100563	ALT	GTTCACATCG	GTACAAGTAATCTAGAGTTCACATCG
rs77115755	REF	TCGTCTAGTA	GTACAAGTAATCTAGATCGTCTAGTA
rs77115755	ALT	CATCTTAGGT	GTACAAGTAATCTAGACATCTTAGGT
rs7714751	REF	CATTGAAGCT	GTACAAGTAATCTAGACATTGAAGCT
rs7714751	ALT	GCATCGATTA	GTACAAGTAATCTAGAGCATCGATTA
rs77181760	REF	GGCAATCTTG	GTACAAGTAATCTAGAGGCAATCTTG
rs77181760	ALT	TTCATTGACG	GTACAAGTAATCTAGATTCATTGACG
rs7720554	REF	CGAGCGTCTA	GTACAAGTAATCTAGACGAGCGTCTA
rs7720554	ALT	TCGCTGATAC	GTACAAGTAATCTAGATCGCTGATAC
rs77216497	ALT	ATCGAGGTCT	GTACAAGTAATCTAGAATCGAGGTCT
rs77216497	REF	ATGAGTCCGC	GTACAAGTAATCTAGAATGAGTCCGC
rs77241275	REF	GCATTGATGC	GTACAAGTAATCTAGAGCATTGATGC
rs77241275	ALT	TGCGACGATC	GTACAAGTAATCTAGATGCGACGATC
rs7726427	REF	TAGTGCATCC	GTACAAGTAATCTAGATAGTGCATCC
rs7726427	ALT	CTTACTGGAT	GTACAAGTAATCTAGACTTACTGGAT
rs7727341	REF	ATGCCTGTGA	GTACAAGTAATCTAGAATGCCTGTGA
rs7727341	ALT	CTCAAGTGCG	GTACAAGTAATCTAGACTCAAGTGCG
rs77286823	REF	GTCATATGCA	GTACAAGTAATCTAGAGTCATATGCA
rs77286823	ALT	ACGTGTCCAT	GTACAAGTAATCTAGAACGTGTCCAT
rs77307105	ALT	ATGTAGTCGC	GTACAAGTAATCTAGAATGTAGTCGC
rs77307105	REF	CGATTAGCTC	GTACAAGTAATCTAGACGATTAGCTC
rs77337238	REF	CTTAGAGCAG	GTACAAGTAATCTAGACTTAGAGCAG
rs77337238	ALT	ATTGACCTCG	GTACAAGTAATCTAGAATTGACCTCG
rs7734182	REF	TATTCGCCAG	GTACAAGTAATCTAGATATTCGCCAG
rs7734182	ALT	GTGTACTCAC	GTACAAGTAATCTAGAGTGTACTCAC
rs7735136	REF	AATACTCGGT	GTACAAGTAATCTAGAAATACTCGGT
rs7735136	ALT	CGAGCGCATT	GTACAAGTAATCTAGACGAGCGCATT
rs77394401	REF	TCTGCTGAAT	GTACAAGTAATCTAGATCTGCTGAAT
rs77394401	ALT	ACGGCTTAGC	GTACAAGTAATCTAGAACGGCTTAGC
rs7740278	REF	GCGTTACGTA	GTACAAGTAATCTAGAGCGTTACGTA
rs7740278	ALT	GTATCACGTT	GTACAAGTAATCTAGAGTATCACGTT
rs7740307	REF	AGTTGACATC	GTACAAGTAATCTAGAAGTTGACATC
rs7740307	ALT	CGAAGTGATC	GTACAAGTAATCTAGACGAAGTGATC
rs7740331	REF	AATGTTAGCC	GTACAAGTAATCTAGAAATGTTAGCC
rs7740331	ALT	GGCATGTATC	GTACAAGTAATCTAGAGGCATGTATC
rs77426740	ALT	TCACGGTGAA	GTACAAGTAATCTAGATCACGGTGAA
rs77426740	REF	ACAGCTGGCT	GTACAAGTAATCTAGAACAGCTGGCT
rs77430896	REF	CCTCATGTGA	GTACAAGTAATCTAGACCTCATGTGA
rs77430896	ALT	TTCAGACCGT	GTACAAGTAATCTAGATTCAGACCGT
rs7750593	REF	CTACTAGCGT	GTACAAGTAATCTAGACTACTAGCGT
rs7750593	ALT	TCGGATGACA	GTACAAGTAATCTAGATCGGATGACA
rs77532695	REF	TACCGAGCTG	GTACAAGTAATCTAGATACCGAGCTG
rs77532695	ALT	GTTCACCAGT	GTACAAGTAATCTAGAGTTCACCAGT
rs77533489	ALT	GATAGTTACC	GTACAAGTAATCTAGAGATAGTTACC
rs77533489	REF	TTAGCCGTAT	GTACAAGTAATCTAGATTAGCCGTAT
rs77585530	REF	TGTCGACTCA	GTACAAGTAATCTAGATGTCGACTCA
rs77585530	ALT	ATCCGATGAG	GTACAAGTAATCTAGAATCCGATGAG
rs7759040	REF	TATCGAGCTG	GTACAAGTAATCTAGATATCGAGCTG
rs7759040	ALT	CGCAGAGTCT	GTACAAGTAATCTAGACGCAGAGTCT
rs77638540	REF	TCGTAGAACG	GTACAAGTAATCTAGATCGTAGAACG
rs77638540	ALT	ATAGCGTGTC	GTACAAGTAATCTAGAATAGCGTGTC
rs77644136	REF	TCGATGCACT	GTACAAGTAATCTAGATCGATGCACT
rs77644136	ALT	GATTGATGCC	GTACAAGTAATCTAGAGATTGATGCC
rs77678276	REF	GAACTCGCGT	GTACAAGTAATCTAGAGAACTCGCGT
rs77678276	ALT	TATAGCGCGA	GTACAAGTAATCTAGATATAGCGCGA
rs77680736	REF	TGCACATCTG	GTACAAGTAATCTAGATGCACATCTG
rs77680736	ALT	CTCGACTGTA	GTACAAGTAATCTAGACTCGACTGTA
rs77846769	REF	GTCGCTACAT	GTACAAGTAATCTAGAGTCGCTACAT
rs77846769	ALT	TAAGTGGCAC	GTACAAGTAATCTAGATAAGTGGCAC
rs77847166	ALT	AGTGCCATTC	GTACAAGTAATCTAGAAGTGCCATTC
rs77847166	REF	TGCGTCAATA	GTACAAGTAATCTAGATGCGTCAATA
rs77849433	REF	TCCACGGTAG	GTACAAGTAATCTAGATCCACGGTAG
rs77849433	ALT	ACTGTATGCC	GTACAAGTAATCTAGAACTGTATGCC
rs77866242	REF	CCTGATGCAT	GTACAAGTAATCTAGACCTGATGCAT
rs77866242	ALT	TCGCATGAGT	GTACAAGTAATCTAGATCGCATGAGT
rs7792350	REF	TTAGCCATAG	GTACAAGTAATCTAGATTAGCCATAG
rs7792350	ALT	CGTTGATACG	GTACAAGTAATCTAGACGTTGATACG
rs7792525	ALT	CGTATCGATT	GTACAAGTAATCTAGACGTATCGATT
rs7792525	REF	AATCGACGGT	GTACAAGTAATCTAGAAATCGACGGT
rs7792959	ALT	ATAGGCTCGA	GTACAAGTAATCTAGAATAGGCTCGA
rs7792959	REF	CGTCTTAGTA	GTACAAGTAATCTAGACGTCTTAGTA
rs7795656	ALT	TCCGAGAGTC	GTACAAGTAATCTAGATCCGAGAGTC
rs7795656	REF	CGTAGACTAG	GTACAAGTAATCTAGACGTAGACTAG
rs7795805	REF	TTGTTCAGAC	GTACAAGTAATCTAGATTGTTCAGAC
rs7795805	ALT	GCATGTGCTA	GTACAAGTAATCTAGAGCATGTGCTA
rs7799894	REF	TGCCTAGATC	GTACAAGTAATCTAGATGCCTAGATC
rs7799894	ALT	ATCTACATGG	GTACAAGTAATCTAGAATCTACATGG
rs7799901	REF	CGATTGCGCA	GTACAAGTAATCTAGACGATTGCGCA
rs7799901	ALT	CTGTGTAGAC	GTACAAGTAATCTAGACTGTGTAGAC
rs7799932	REF	CGAGATGTCT	GTACAAGTAATCTAGACGAGATGTCT
rs7799932	ALT	CATTCGTTAG	GTACAAGTAATCTAGACATTCGTTAG
rs7800128	REF	TATCGCGAGC	GTACAAGTAATCTAGATATCGCGAGC
rs7800128	ALT	GATAACGCTG	GTACAAGTAATCTAGAGATAACGCTG
rs7802372	ALT	GTACTAGGCA	GTACAAGTAATCTAGAGTACTAGGCA
rs7802372	REF	TAGGTACTCT	GTACAAGTAATCTAGATAGGTACTCT
rs7804972	ALT	TTACATCGGT	GTACAAGTAATCTAGATTACATCGGT
rs7804972	REF	TTCTCACGAG	GTACAAGTAATCTAGATTCTCACGAG
rs7807401	ALT	CGTTAGCGAT	GTACAAGTAATCTAGACGTTAGCGAT
rs7807401	REF	CTGCTTGACA	GTACAAGTAATCTAGACTGCTTGACA
rs78074380	ALT	GCGATGTTCA	GTACAAGTAATCTAGAGCGATGTTCA
rs78074380	REF	TCTGGTCGAA	GTACAAGTAATCTAGATCTGGTCGAA
rs7810072	ALT	TTGCACTCAG	GTACAAGTAATCTAGATTGCACTCAG
rs7810072	REF	GCGGTAACTA	GTACAAGTAATCTAGAGCGGTAACTA
rs7810600	REF	GTCTCAAGTA	GTACAAGTAATCTAGAGTCTCAAGTA
rs7810600	ALT	CAATCGTCTG	GTACAAGTAATCTAGACAATCGTCTG
rs78110679	REF	CAGGCTATTG	GTACAAGTAATCTAGACAGGCTATTG
rs78110679	ALT	GGACCTCTAG	GTACAAGTAATCTAGAGGACCTCTAG
rs78128881	REF	GTACTCAGTG	GTACAAGTAATCTAGAGTACTCAGTG
rs78128881	ALT	CGCAGTACGT	GTACAAGTAATCTAGACGCAGTACGT
rs78129655	ALT	ACTGGCTAGT	GTACAAGTAATCTAGAACTGGCTAGT
rs78129655	REF	TAGCGCTACG	GTACAAGTAATCTAGATAGCGCTACG
rs7819780	ALT	TGAGTCCGAT	GTACAAGTAATCTAGATGAGTCCGAT
rs7819780	REF	GCCTGTGTAA	GTACAAGTAATCTAGAGCCTGTGTAA
rs7820747	REF	TCACTGGATA	GTACAAGTAATCTAGATCACTGGATA
rs7820747	ALT	TCATGCTACG	GTACAAGTAATCTAGATCATGCTACG
rs78259611	ALT	TACAGTTGCT	GTACAAGTAATCTAGATACAGTTGCT
rs78259611	REF	CGATGCGTTA	GTACAAGTAATCTAGACGATGCGTTA
rs7826464	REF	GCTGATAACG	GTACAAGTAATCTAGAGCTGATAACG
rs7826464	ALT	CGGCGTAACT	GTACAAGTAATCTAGACGGCGTAACT
rs7826809	REF	CATCGTCATG	GTACAAGTAATCTAGACATCGTCATG
rs7826809	ALT	TCGTACATGA	GTACAAGTAATCTAGATCGTACATGA
rs78289142	REF	CATGGTCTAC	GTACAAGTAATCTAGACATGGTCTAC
rs78289142	ALT	AGATGCTTAC	GTACAAGTAATCTAGAAGATGCTTAC
rs78332988	REF	CGTTCAGACT	GTACAAGTAATCTAGACGTTCAGACT
rs78332988	ALT	ATTATTCGGC	GTACAAGTAATCTAGAATTATTCGGC
rs7839329	REF	AGTGCATCGC	GTACAAGTAATCTAGAAGTGCATCGC
rs7839329	ALT	CTACGTGATT	GTACAAGTAATCTAGACTACGTGATT
rs7840386	ALT	TGCTTAGAAC	GTACAAGTAATCTAGATGCTTAGAAC
rs7840386	REF	TGAGGATCTC	GTACAAGTAATCTAGATGAGGATCTC
rs7841981	REF	GCCGTGTAAT	GTACAAGTAATCTAGAGCCGTGTAAT
rs7841981	ALT	GATTAGTCAC	GTACAAGTAATCTAGAGATTAGTCAC
rs7842707	REF	TCATTGACGC	GTACAAGTAATCTAGATCATTGACGC
rs7842707	ALT	GCCTATAGAT	GTACAAGTAATCTAGAGCCTATAGAT
rs7842761	ALT	TTGACCTAGT	GTACAAGTAATCTAGATTGACCTAGT
rs7842761	REF	CTGGTATGAC	GTACAAGTAATCTAGACTGGTATGAC
rs7843605	ALT	TTAGTGGACC	GTACAAGTAATCTAGATTAGTGGACC
rs7843605	REF	CTAAGTTAGC	GTACAAGTAATCTAGACTAAGTTAGC
rs7846184	REF	TGTCAAGTCA	GTACAAGTAATCTAGATGTCAAGTCA
rs7846184	ALT	GTTCAAGAGC	GTACAAGTAATCTAGAGTTCAAGAGC
rs78486326	REF	CCTGTGCGAA	GTACAAGTAATCTAGACCTGTGCGAA
rs78486326	ALT	GTTACCGCTA	GTACAAGTAATCTAGAGTTACCGCTA
rs78548003	REF	TCCTACTAGG	GTACAAGTAATCTAGATCCTACTAGG
rs78548003	ALT	CGTGAGTCAT	GTACAAGTAATCTAGACGTGAGTCAT
rs78570590	ALT	ACCGTACGGT	GTACAAGTAATCTAGAACCGTACGGT
rs78570590	REF	GCCATATGCG	GTACAAGTAATCTAGAGCCATATGCG
rs7868663	REF	GAGTCTATGC	GTACAAGTAATCTAGAGAGTCTATGC
rs7868663	ALT	CAGCAGTTCT	GTACAAGTAATCTAGACAGCAGTTCT
rs7869173	REF	TGTAATGCAC	GTACAAGTAATCTAGATGTAATGCAC
rs7869173	ALT	TTGCCGATAA	GTACAAGTAATCTAGATTGCCGATAA
rs78719977	ALT	AGCGATTCGA	GTACAAGTAATCTAGAAGCGATTCGA
rs78719977	REF	GGTCTAACTA	GTACAAGTAATCTAGAGGTCTAACTA
rs78842370	REF	GAGCTAGCCT	GTACAAGTAATCTAGAGAGCTAGCCT
rs78842370	ALT	ACTTGTGCAT	GTACAAGTAATCTAGAACTTGTGCAT
rs78852983	REF	TATCCAGTCG	GTACAAGTAATCTAGATATCCAGTCG
rs78852983	ALT	AGGTCTGCTA	GTACAAGTAATCTAGAAGGTCTGCTA
rs78942037	REF	ATGGACACTG	GTACAAGTAATCTAGAATGGACACTG
rs78942037	ALT	TCTCGGAGAT	GTACAAGTAATCTAGATCTCGGAGAT
rs7896246	REF	CGGTAAGCTT	GTACAAGTAATCTAGACGGTAAGCTT
rs7896246	ALT	GAGTCTATCT	GTACAAGTAATCTAGAGAGTCTATCT
rs78988517	ALT	CTCGTAGAGT	GTACAAGTAATCTAGACTCGTAGAGT
rs78988517	REF	CGTTCGAGAT	GTACAAGTAATCTAGACGTTCGAGAT
rs79020056	ALT	GCGTACGTAC	GTACAAGTAATCTAGAGCGTACGTAC
rs79020056	REF	GAGGATACCT	GTACAAGTAATCTAGAGAGGATACCT
rs79095262	REF	ATGGCTGCAA	GTACAAGTAATCTAGAATGGCTGCAA
rs79095262	ALT	AGTCTAAGTC	GTACAAGTAATCTAGAAGTCTAAGTC
rs79125155	REF	ACGCTGTAGT	GTACAAGTAATCTAGAACGCTGTAGT
rs79125155	ALT	GCAACTGGTA	GTACAAGTAATCTAGAGCAACTGGTA
rs79163745	REF	TAGCCTCAGG	GTACAAGTAATCTAGATAGCCTCAGG
rs79163745	ALT	CTGATATTGC	GTACAAGTAATCTAGACTGATATTGC
rs79178475	ALT	CCTAGTTAGT	GTACAAGTAATCTAGACCTAGTTAGT
rs79178475	REF	TATCGTAGGC	GTACAAGTAATCTAGATATCGTAGGC
rs7918082	REF	GCTGGACTCA	GTACAAGTAATCTAGAGCTGGACTCA
rs7918082	ALT	TCGAGTTATC	GTACAAGTAATCTAGATCGAGTTATC
rs7918982	ALT	TGCAGTTCTA	GTACAAGTAATCTAGATGCAGTTCTA
rs7918982	REF	CGAGTTCTTA	GTACAAGTAATCTAGACGAGTTCTTA
rs7919141	REF	AAGCTCCGTG	GTACAAGTAATCTAGAAAGCTCCGTG
rs7919141	ALT	TAGCCAGTGA	GTACAAGTAATCTAGATAGCCAGTGA
rs79208817	REF	AGTAAGTCCT	GTACAAGTAATCTAGAAGTAAGTCCT
rs79208817	ALT	AGTTAGCCGC	GTACAAGTAATCTAGAAGTTAGCCGC
rs79208987	ALT	GTTAGTCACG	GTACAAGTAATCTAGAGTTAGTCACG
rs79208987	REF	GTCACGCGTA	GTACAAGTAATCTAGAGTCACGCGTA
rs79213832	REF	TACTGTAGCC	GTACAAGTAATCTAGATACTGTAGCC
rs79213832	REF	CCTGTAGTAC	GTACAAGTAATCTAGACCTGTAGTAC
rs79213832	ALT	ACTGTCGTAC	GTACAAGTAATCTAGAACTGTCGTAC
rs79213832	ALT	TACATTGCAG	GTACAAGTAATCTAGATACATTGCAG
rs7922288	REF	CAGGCTGCTA	GTACAAGTAATCTAGACAGGCTGCTA
rs7922288	ALT	AGACGTTCTT	GTACAAGTAATCTAGAAGACGTTCTT
rs7923479	REF	CATTCGGATA	GTACAAGTAATCTAGACATTCGGATA
rs7923479	ALT	GGAGACTCAT	GTACAAGTAATCTAGAGGAGACTCAT
rs7923507	REF	TCGTACATAG	GTACAAGTAATCTAGATCGTACATAG
rs7923507	ALT	GTCATGCAAG	GTACAAGTAATCTAGAGTCATGCAAG
rs79267330	ALT	AGCTGTCGAA	GTACAAGTAATCTAGAAGCTGTCGAA
rs79267330	REF	ACTTCAGGAT	GTACAAGTAATCTAGAACTTCAGGAT
rs79372788	REF	TGACGCAGTA	GTACAAGTAATCTAGATGACGCAGTA
rs79372788	ALT	ACCGTTCAGT	GTACAAGTAATCTAGAACCGTTCAGT
rs79407723	ALT	TGGCATTACT	GTACAAGTAATCTAGATGGCATTACT
rs79407723	REF	AGCTGATCTT	GTACAAGTAATCTAGAAGCTGATCTT
rs7943741	REF	GCATTACTGA	GTACAAGTAATCTAGAGCATTACTGA
rs7943741	ALT	CTAGAGCTTA	GTACAAGTAATCTAGACTAGAGCTTA
rs79508493	REF	ACTTGCCAGG	GTACAAGTAATCTAGAACTTGCCAGG
rs79508493	ALT	GTCTGATCAC	GTACAAGTAATCTAGAGTCTGATCAC
rs7955113	REF	TTGCTTCGAA	GTACAAGTAATCTAGATTGCTTCGAA
rs7955113	ALT	AAGTGAGCCT	GTACAAGTAATCTAGAAAGTGAGCCT
rs7957668	ALT	GTCACCGAGT	GTACAAGTAATCTAGAGTCACCGAGT
rs7957668	REF	CGGACATATG	GTACAAGTAATCTAGACGGACATATG
rs7963875	REF	AATCGTCCGT	GTACAAGTAATCTAGAAATCGTCCGT
rs7963875	ALT	AGTGCCTATT	GTACAAGTAATCTAGAAGTGCCTATT
rs79664808	ALT	TATTGACGCG	GTACAAGTAATCTAGATATTGACGCG
rs79664808	REF	GAATCAGGTC	GTACAAGTAATCTAGAGAATCAGGTC
rs7969850	REF	GATGTCACGT	GTACAAGTAATCTAGAGATGTCACGT
rs7969850	ALT	AGTTACGAGC	GTACAAGTAATCTAGAAGTTACGAGC
rs79703785	REF	TTACCACGTG	GTACAAGTAATCTAGATTACCACGTG
rs79703785	ALT	CATAGGCTGA	GTACAAGTAATCTAGACATAGGCTGA
rs79703785	ALT	ACGATGGACT	GTACAAGTAATCTAGAACGATGGACT
rs79703785	REF	TGTGCCAGTA	GTACAAGTAATCTAGATGTGCCAGTA
rs79714579	REF	GCATAGAGCT	GTACAAGTAATCTAGAGCATAGAGCT
rs79714579	ALT	GTTGAGTCCA	GTACAAGTAATCTAGAGTTGAGTCCA
rs797318	REF	CTGGCGATAT	GTACAAGTAATCTAGACTGGCGATAT
rs797318	ALT	GAGACATTGC	GTACAAGTAATCTAGAGAGACATTGC
rs797319	ALT	TGACTGTCGA	GTACAAGTAATCTAGATGACTGTCGA
rs797319	REF	CTACTGGTAA	GTACAAGTAATCTAGACTACTGGTAA
rs79765254	REF	CGGTAATCAG	GTACAAGTAATCTAGACGGTAATCAG
rs79765254	ALT	AAGCTATGCT	GTACAAGTAATCTAGAAAGCTATGCT
rs79770870	ALT	CATGTGATGC	GTACAAGTAATCTAGACATGTGATGC
rs79770870	REF	GATGCAATCT	GTACAAGTAATCTAGAGATGCAATCT
rs7979019	REF	GACTACATGG	GTACAAGTAATCTAGAGACTACATGG
rs7979019	ALT	GCGCATGAAT	GTACAAGTAATCTAGAGCGCATGAAT
rs7983374	ALT	GTCGAGTCCA	GTACAAGTAATCTAGAGTCGAGTCCA
rs7983374	REF	GTCACTCTAG	GTACAAGTAATCTAGAGTCACTCTAG
rs79851578	ALT	TTCACTAGCG	GTACAAGTAATCTAGATTCACTAGCG
rs79851578	REF	GTACCGTGAC	GTACAAGTAATCTAGAGTACCGTGAC
rs7985850	REF	ATCGCTGATG	GTACAAGTAATCTAGAATCGCTGATG
rs7985850	ALT	CCGATGAGAT	GTACAAGTAATCTAGACCGATGAGAT
rs80007910	REF	TTCGTTAGAC	GTACAAGTAATCTAGATTCGTTAGAC
rs80007910	ALT	ACATGCTTCG	GTACAAGTAATCTAGAACATGCTTCG
rs80029873	REF	ATTGTGCATC	GTACAAGTAATCTAGAATTGTGCATC
rs80029873	ALT	GCAAGCTGAT	GTACAAGTAATCTAGAGCAAGCTGAT
rs80079355	ALT	CTACTATGGA	GTACAAGTAATCTAGACTACTATGGA
rs80079355	REF	TAGCCGTATA	GTACAAGTAATCTAGATAGCCGTATA
rs80121507	ALT	CTGTGCTATA	GTACAAGTAATCTAGACTGTGCTATA
rs80121507	REF	GACACTTAGT	GTACAAGTAATCTAGAGACACTTAGT
rs8025863	REF	TAGCCGTATT	GTACAAGTAATCTAGATAGCCGTATT
rs8025863	ALT	GCACTTGCAG	GTACAAGTAATCTAGAGCACTTGCAG
rs80282187	ALT	CGTAGTACCT	GTACAAGTAATCTAGACGTAGTACCT
rs80282187	REF	TCGTTACAGC	GTACAAGTAATCTAGATCGTTACAGC
rs80286183	ALT	AGCCTGGTAA	GTACAAGTAATCTAGAAGCCTGGTAA
rs80286183	REF	GCGGTATACA	GTACAAGTAATCTAGAGCGGTATACA
rs8031046	REF	GCTTAGGATC	GTACAAGTAATCTAGAGCTTAGGATC
rs8031046	ALT	TAGTACTGCC	GTACAAGTAATCTAGATAGTACTGCC
rs80314439	REF	CATGAAGTGC	GTACAAGTAATCTAGACATGAAGTGC
rs80314439	ALT	GAGGCATATC	GTACAAGTAATCTAGAGAGGCATATC
rs80350582	REF	GATGCGTACA	GTACAAGTAATCTAGAGATGCGTACA
rs80350582	ALT	CATTAGTGTC	GTACAAGTAATCTAGACATTAGTGTC
rs8035135	ALT	AACTGGCAGT	GTACAAGTAATCTAGAAACTGGCAGT
rs8035135	REF	GCTGCAGCAT	GTACAAGTAATCTAGAGCTGCAGCAT
rs8040868	REF	TCGACATTGT	GTACAAGTAATCTAGATCGACATTGT
rs8040868	ALT	GTCAGTGACC	GTACAAGTAATCTAGAGTCAGTGACC
rs8049316	ALT	CTTGCAATGA	GTACAAGTAATCTAGACTTGCAATGA
rs8049316	REF	CTTCATGCGA	GTACAAGTAATCTAGACTTCATGCGA
rs8055338	REF	TTCGTGGACA	GTACAAGTAATCTAGATTCGTGGACA
rs8055338	ALT	TGTGCGATAC	GTACAAGTAATCTAGATGTGCGATAC
rs8056745	ALT	TTACCTGTGA	GTACAAGTAATCTAGATTACCTGTGA
rs8056745	REF	ACTGTGACTC	GTACAAGTAATCTAGAACTGTGACTC
rs8059260	REF	TGACGTATCA	GTACAAGTAATCTAGATGACGTATCA
rs8059260	ALT	TCGTGCCAGA	GTACAAGTAATCTAGATCGTGCCAGA
rs8059525	REF	CAGCTATCGT	GTACAAGTAATCTAGACAGCTATCGT
rs8059525	ALT	GGATGACTCT	GTACAAGTAATCTAGAGGATGACTCT
rs8063084	REF	TACTGTTCAG	GTACAAGTAATCTAGATACTGTTCAG
rs8063084	ALT	GCTTACTGAA	GTACAAGTAATCTAGAGCTTACTGAA
rs8068636	REF	TTGCACCGTA	GTACAAGTAATCTAGATTGCACCGTA
rs8068636	ALT	CGTACTTCAG	GTACAAGTAATCTAGACGTACTTCAG
rs8076789	REF	GTTAGCGCTA	GTACAAGTAATCTAGAGTTAGCGCTA
rs8076789	ALT	GATCGGCTTA	GTACAAGTAATCTAGAGATCGGCTTA
rs8089727	REF	AGTTAGCTCA	GTACAAGTAATCTAGAAGTTAGCTCA
rs8089727	ALT	CTATCAGATG	GTACAAGTAATCTAGACTATCAGATG
rs8118557	ALT	TAGATGACCT	GTACAAGTAATCTAGATAGATGACCT
rs8118557	REF	TTGTACAGCG	GTACAAGTAATCTAGATTGTACAGCG
rs8133079	REF	ATTGCCTAGG	GTACAAGTAATCTAGAATTGCCTAGG
rs8133079	ALT	AGTTCAGTCT	GTACAAGTAATCTAGAAGTTCAGTCT
rs816613	ALT	CGGCTATTAT	GTACAAGTAATCTAGACGGCTATTAT
rs816613	REF	CTAGCGCATG	GTACAAGTAATCTAGACTAGCGCATG
rs816621	ALT	CTGATGATCC	GTACAAGTAATCTAGACTGATGATCC
rs816621	REF	TGTAGAAGCC	GTACAAGTAATCTAGATGTAGAAGCC
rs816628	REF	CGTGTATCAG	GTACAAGTAATCTAGACGTGTATCAG
rs816628	ALT	GTACCTCGAG	GTACAAGTAATCTAGAGTACCTCGAG
rs8181880	REF	TCGCATTAGG	GTACAAGTAATCTAGATCGCATTAGG
rs8181880	ALT	GAACTCTGTT	GTACAAGTAATCTAGAGAACTCTGTT
rs862242	REF	TCGACAGTTG	GTACAAGTAATCTAGATCGACAGTTG
rs862242	ALT	CTTGTACAGC	GTACAAGTAATCTAGACTTGTACAGC
rs862245	ALT	CCTGAGTGTA	GTACAAGTAATCTAGACCTGAGTGTA
rs862245	REF	GACTGATTAC	GTACAAGTAATCTAGAGACTGATTAC
rs871026	REF	CGTAATCCGT	GTACAAGTAATCTAGACGTAATCCGT
rs871026	ALT	TACGCGGATT	GTACAAGTAATCTAGATACGCGGATT
rs871301	ALT	TCTATAGGCT	GTACAAGTAATCTAGATCTATAGGCT
rs871301	REF	TTCGTCAACG	GTACAAGTAATCTAGATTCGTCAACG
rs871606	REF	TGGCTTCAAC	GTACAAGTAATCTAGATGGCTTCAAC
rs871606	ALT	TGAATCGTAC	GTACAAGTAATCTAGATGAATCGTAC
rs886785	ALT	TATGATACGC	GTACAAGTAATCTAGATATGATACGC
rs886785	REF	GAATGTGCAC	GTACAAGTAATCTAGAGAATGTGCAC
rs891159	REF	ATGTGCCGCA	GTACAAGTAATCTAGAATGTGCCGCA
rs891159	ALT	GCACTCAGGT	GTACAAGTAATCTAGAGCACTCAGGT
rs897658	ALT	CAGGTAGTTC	GTACAAGTAATCTAGACAGGTAGTTC
rs897658	REF	CTTAGTGTCA	GTACAAGTAATCTAGACTTAGTGTCA
rs919877	ALT	GACTGAACTT	GTACAAGTAATCTAGAGACTGAACTT
rs919877	REF	TTGCAGTCAA	GTACAAGTAATCTAGATTGCAGTCAA
rs9276164	REF	GTACTGTACC	GTACAAGTAATCTAGAGTACTGTACC
rs9276164	ALT	AGACTTCATG	GTACAAGTAATCTAGAAGACTTCATG
rs9276188	ALT	TTCTAGCGCA	GTACAAGTAATCTAGATTCTAGCGCA
rs9276188	REF	AGCTCGCATT	GTACAAGTAATCTAGAAGCTCGCATT
rs9276190	ALT	TATGGACGCT	GTACAAGTAATCTAGATATGGACGCT
rs9276190	REF	GTATACGTTC	GTACAAGTAATCTAGAGTATACGTTC
rs9276191	REF	CTGTAACTGC	GTACAAGTAATCTAGACTGTAACTGC
rs9276191	ALT	AGCAACTGTG	GTACAAGTAATCTAGAAGCAACTGTG
rs9276375	REF	TAGCAGTCTT	GTACAAGTAATCTAGATAGCAGTCTT
rs9276375	ALT	CGGTAACGTA	GTACAAGTAATCTAGACGGTAACGTA
rs9276585	REF	TTACAGGACG	GTACAAGTAATCTAGATTACAGGACG
rs9276585	ALT	CTAGACGGTA	GTACAAGTAATCTAGACTAGACGGTA
rs9296743	REF	TTAGTACGCG	GTACAAGTAATCTAGATTAGTACGCG
rs9296743	ALT	GTAAGTACCG	GTACAAGTAATCTAGAGTAAGTACCG
rs9304696	REF	TGTATCGATC	GTACAAGTAATCTAGATGTATCGATC
rs9304696	ALT	AATCTTGCGC	GTACAAGTAATCTAGAAATCTTGCGC
rs9304697	ALT	TGGAGCTACC	GTACAAGTAATCTAGATGGAGCTACC
rs9304697	REF	GTTGAACTCA	GTACAAGTAATCTAGAGTTGAACTCA
rs9318121	ALT	GATCGCTAGT	GTACAAGTAATCTAGAGATCGCTAGT
rs9318121	REF	TTACGATGAC	GTACAAGTAATCTAGATTACGATGAC
rs9322194	ALT	CTATCGGATA	GTACAAGTAATCTAGACTATCGGATA
rs9322194	REF	GAACGCTCTT	GTACAAGTAATCTAGAGAACGCTCTT
rs9324293	ALT	CATGAGCGCT	GTACAAGTAATCTAGACATGAGCGCT
rs9324293	REF	GTGACTTGAC	GTACAAGTAATCTAGAGTGACTTGAC
rs932494	REF	TATCTAGCCG	GTACAAGTAATCTAGATATCTAGCCG
rs932494	ALT	GACTTACTGA	GTACAAGTAATCTAGAGACTTACTGA
rs9326819	REF	ATGCAGTCAT	GTACAAGTAATCTAGAATGCAGTCAT
rs9326819	ALT	TAGGTGCCTA	GTACAAGTAATCTAGATAGGTGCCTA
rs9343867	ALT	GCTGATCACG	GTACAAGTAATCTAGAGCTGATCACG
rs9343867	REF	AGCTATTGAC	GTACAAGTAATCTAGAAGCTATTGAC
rs9348716	ALT	CGATTGACTA	GTACAAGTAATCTAGACGATTGACTA
rs9348716	REF	CGCCGAAGTT	GTACAAGTAATCTAGACGCCGAAGTT
rs9357006	ALT	GTTGATCACC	GTACAAGTAATCTAGAGTTGATCACC
rs9357006	REF	TCGAATACGG	GTACAAGTAATCTAGATCGAATACGG
rs9379856	ALT	ATACCTGATG	GTACAAGTAATCTAGAATACCTGATG
rs9379856	REF	TGGACGTCTA	GTACAAGTAATCTAGATGGACGTCTA
rs9379857	ALT	CTACGTACGT	GTACAAGTAATCTAGACTACGTACGT
rs9379857	REF	GTACATACGG	GTACAAGTAATCTAGAGTACATACGG
rs9379858	ALT	CGAGTACCGT	GTACAAGTAATCTAGACGAGTACCGT
rs9379858	REF	TGCATTGCCA	GTACAAGTAATCTAGATGCATTGCCA
rs9379871	ALT	TTGACCGACT	GTACAAGTAATCTAGATTGACCGACT
rs9379871	REF	AGCGTATCTA	GTACAAGTAATCTAGAAGCGTATCTA
rs9379873	ALT	GACCATTCTG	GTACAAGTAATCTAGAGACCATTCTG
rs9379873	REF	GACGGACTCT	GTACAAGTAATCTAGAGACGGACTCT
rs9393704	ALT	GCAGGTCTAT	GTACAAGTAATCTAGAGCAGGTCTAT
rs9393704	REF	CTTAGGATGC	GTACAAGTAATCTAGACTTAGGATGC
rs9393705	REF	CTGTAGCCAT	GTACAAGTAATCTAGACTGTAGCCAT
rs9393705	ALT	GTTGACTTCA	GTACAAGTAATCTAGAGTTGACTTCA
rs9393706	ALT	CAGGTGACTC	GTACAAGTAATCTAGACAGGTGACTC
rs9393706	REF	GACTGTTACT	GTACAAGTAATCTAGAGACTGTTACT
rs9393715	REF	GATAGGCATC	GTACAAGTAATCTAGAGATAGGCATC
rs9393715	ALT	TGTCGCAGTA	GTACAAGTAATCTAGATGTCGCAGTA
rs9395917	REF	GATATCTCTG	GTACAAGTAATCTAGAGATATCTCTG
rs9395917	ALT	GCTGATCGAA	GTACAAGTAATCTAGAGCTGATCGAA
rs9395918	ALT	GCTCTATGAG	GTACAAGTAATCTAGAGCTCTATGAG
rs9395918	REF	AGGCGATCTA	GTACAAGTAATCTAGAAGGCGATCTA
rs9400081	ALT	GGCGCCTATA	GTACAAGTAATCTAGAGGCGCCTATA
rs9400081	REF	CTACTATCGG	GTACAAGTAATCTAGACTACTATCGG
rs9414758	REF	GATCCAGCTG	GTACAAGTAATCTAGAGATCCAGCTG
rs9414758	ALT	CGTAGCTGAA	GTACAAGTAATCTAGACGTAGCTGAA
rs9415635	ALT	ACGCTACTGT	GTACAAGTAATCTAGAACGCTACTGT
rs9415635	REF	ATTACTGGTC	GTACAAGTAATCTAGAATTACTGGTC
rs9434741	REF	GAACATCTGT	GTACAAGTAATCTAGAGAACATCTGT
rs9434741	ALT	CGCTAATCTG	GTACAAGTAATCTAGACGCTAATCTG
rs944095	REF	GTACTGTAGC	GTACAAGTAATCTAGAGTACTGTAGC
rs944095	ALT	CTGGTATCAG	GTACAAGTAATCTAGACTGGTATCAG
rs9443642	ALT	AAGAGTGCTC	GTACAAGTAATCTAGAAAGAGTGCTC
rs9443642	REF	AGGTCCGCAT	GTACAAGTAATCTAGAAGGTCCGCAT
rs9455181	REF	ACCATGGTAT	GTACAAGTAATCTAGAACCATGGTAT
rs9455181	ALT	CCAGTCAGTT	GTACAAGTAATCTAGACCAGTCAGTT
rs9455182	ALT	ACTTCTGTAG	GTACAAGTAATCTAGAACTTCTGTAG
rs9455182	REF	AGGCTATCGA	GTACAAGTAATCTAGAAGGCTATCGA
rs9456665	ALT	ATACTCTGGA	GTACAAGTAATCTAGAATACTCTGGA
rs9456665	REF	ATCTCTAGTG	GTACAAGTAATCTAGAATCTCTAGTG
rs9460757	REF	AATGACTCGG	GTACAAGTAATCTAGAAATGACTCGG
rs9460757	ALT	GGCTATCTAG	GTACAAGTAATCTAGAGGCTATCTAG
rs9462529	REF	GACTTAGTGC	GTACAAGTAATCTAGAGACTTAGTGC
rs9462529	ALT	AGCATTGCGT	GTACAAGTAATCTAGAAGCATTGCGT
rs9474786	REF	GTCGATCAGA	GTACAAGTAATCTAGAGTCGATCAGA
rs9474786	ALT	TGTACAGTAC	GTACAAGTAATCTAGATGTACAGTAC
rs9487365	REF	CGATGATCGC	GTACAAGTAATCTAGACGATGATCGC
rs9487365	ALT	GACCTATGCT	GTACAAGTAATCTAGAGACCTATGCT
rs9487377	REF	GCAAGTATCG	GTACAAGTAATCTAGAGCAAGTATCG
rs9487377	ALT	CGAGAATGCT	GTACAAGTAATCTAGACGAGAATGCT
rs9505823	REF	CGTGACCTGA	GTACAAGTAATCTAGACGTGACCTGA
rs9505823	ALT	GCACATTGAG	GTACAAGTAATCTAGAGCACATTGAG
rs9525732	REF	TCAACGTAGT	GTACAAGTAATCTAGATCAACGTAGT
rs9525732	ALT	CGGATTAGCA	GTACAAGTAATCTAGACGGATTAGCA
rs9533357	REF	TGGTCATGCA	GTACAAGTAATCTAGATGGTCATGCA
rs9533357	ALT	ATTGTCAGTC	GTACAAGTAATCTAGAATTGTCAGTC
rs9533358	REF	GACTCGTATC	GTACAAGTAATCTAGAGACTCGTATC
rs9533358	ALT	ACTAGCTTGC	GTACAAGTAATCTAGAACTAGCTTGC
rs9554568	ALT	ATGCGATATC	GTACAAGTAATCTAGAATGCGATATC
rs9554568	REF	ACTCGTGAAT	GTACAAGTAATCTAGAACTCGTGAAT
rs9556155	REF	GAACTACGGT	GTACAAGTAATCTAGAGAACTACGGT
rs9556155	ALT	AACTGGCATG	GTACAAGTAATCTAGAAACTGGCATG
rs9557194	REF	CTTACAGAGT	GTACAAGTAATCTAGACTTACAGAGT
rs9557194	ALT	CGGTACTAGC	GTACAAGTAATCTAGACGGTACTAGC
rs9557195	REF	AGGTCTATCT	GTACAAGTAATCTAGAAGGTCTATCT
rs9557195	ALT	TGGACGCATC	GTACAAGTAATCTAGATGGACGCATC
rs9557205	ALT	GTGCCGACTA	GTACAAGTAATCTAGAGTGCCGACTA
rs9557205	REF	GTAATACGTC	GTACAAGTAATCTAGAGTAATACGTC
rs9557207	REF	ACGTCAGTGC	GTACAAGTAATCTAGAACGTCAGTGC
rs9557207	ALT	GCCTGATAAG	GTACAAGTAATCTAGAGCCTGATAAG
rs9560954	REF	AGTCCATGAT	GTACAAGTAATCTAGAAGTCCATGAT
rs9560954	ALT	GAGTCCGTAT	GTACAAGTAATCTAGAGAGTCCGTAT
rs9560956	REF	TCTATGCACG	GTACAAGTAATCTAGATCTATGCACG
rs9560956	ALT	TAGGTCACTT	GTACAAGTAATCTAGATAGGTCACTT
rs9573029	REF	GGATTACCGT	GTACAAGTAATCTAGAGGATTACCGT
rs9573029	ALT	ATGCCGTATC	GTACAAGTAATCTAGAATGCCGTATC
rs9573064	ALT	CTGAATGATC	GTACAAGTAATCTAGACTGAATGATC
rs9573064	REF	CCAGTAGTGC	GTACAAGTAATCTAGACCAGTAGTGC
rs9585032	REF	TAGCGATGCC	GTACAAGTAATCTAGATAGCGATGCC
rs9585032	ALT	TGGCATAGAC	GTACAAGTAATCTAGATGGCATAGAC
rs9605070	REF	GGACTGTACC	GTACAAGTAATCTAGAGGACTGTACC
rs9605070	ALT	CAGAGTGATC	GTACAAGTAATCTAGACAGAGTGATC
rs9606258	REF	CGTAGACATT	GTACAAGTAATCTAGACGTAGACATT
rs9606258	ALT	ACAGTCTCTG	GTACAAGTAATCTAGAACAGTCTCTG
rs9620341	ALT	GAAGCTTCTC	GTACAAGTAATCTAGAGAAGCTTCTC
rs9620341	REF	GGTAACTCAG	GTACAAGTAATCTAGAGGTAACTCAG
rs9620341	REF	AGCAGTTATC	GTACAAGTAATCTAGAAGCAGTTATC
rs9620341	ALT	GTCGATCTCA	GTACAAGTAATCTAGAGTCGATCTCA
rs9624364	REF	CTGATCAATG	GTACAAGTAATCTAGACTGATCAATG
rs9624364	ALT	ACCAGTGTAT	GTACAAGTAATCTAGAACCAGTGTAT
rs9648238	ALT	GATTCGTTAC	GTACAAGTAATCTAGAGATTCGTTAC
rs9648238	REF	AATCTGCTTG	GTACAAGTAATCTAGAAATCTGCTTG
rs9653186	ALT	TCAGAGATTC	GTACAAGTAATCTAGATCAGAGATTC
rs9653186	REF	GGACTTATAC	GTACAAGTAATCTAGAGGACTTATAC
rs9679707	REF	TACTATCGCG	GTACAAGTAATCTAGATACTATCGCG
rs9679707	ALT	CGTCCATGTA	GTACAAGTAATCTAGACGTCCATGTA
rs9689337	ALT	TTCAGTGACG	GTACAAGTAATCTAGATTCAGTGACG
rs9689337	REF	CACGTTATAG	GTACAAGTAATCTAGACACGTTATAG
rs9694082	REF	GCGTGAACTC	GTACAAGTAATCTAGAGCGTGAACTC
rs9694082	ALT	TTGCACGTAA	GTACAAGTAATCTAGATTGCACGTAA
rs9711441	REF	CCGTGTAGAA	GTACAAGTAATCTAGACCGTGTAGAA
rs9711441	ALT	AGGACCTGTC	GTACAAGTAATCTAGAAGGACCTGTC
rs9711882	REF	GTGTTACATC	GTACAAGTAATCTAGAGTGTTACATC
rs9711882	ALT	CGGATCTAAT	GTACAAGTAATCTAGACGGATCTAAT
rs9717327	ALT	CAGTACGCTT	GTACAAGTAATCTAGACAGTACGCTT
rs9717327	REF	CGCAGTGCTA	GTACAAGTAATCTAGACGCAGTGCTA
rs972800	ALT	TGAACTACTG	GTACAAGTAATCTAGATGAACTACTG
rs972800	REF	TTCAACTGAG	GTACAAGTAATCTAGATTCAACTGAG
rs9763225	REF	GATTATGCAC	GTACAAGTAATCTAGAGATTATGCAC
rs9763225	ALT	CTCGATAGTC	GTACAAGTAATCTAGACTCGATAGTC
rs9767309	REF	TCTGTGTCAA	GTACAAGTAATCTAGATCTGTGTCAA
rs9767309	ALT	CCAGGAGTTA	GTACAAGTAATCTAGACCAGGAGTTA
rs9787632	REF	GTTGAGCACA	GTACAAGTAATCTAGAGTTGAGCACA
rs9787632	ALT	GCGATTGCTA	GTACAAGTAATCTAGAGCGATTGCTA
rs9797364	ALT	ATCTTGTAGC	GTACAAGTAATCTAGAATCTTGTAGC
rs9797364	REF	TAATGTCAGC	GTACAAGTAATCTAGATAATGTCAGC
rs9808489	REF	CTTCGTAGAC	GTACAAGTAATCTAGACTTCGTAGAC
rs9808489	ALT	CGTATCATTG	GTACAAGTAATCTAGACGTATCATTG
rs9819038	REF	AGACTCTAGT	GTACAAGTAATCTAGAAGACTCTAGT
rs9819038	ALT	TTCTACACGG	GTACAAGTAATCTAGATTCTACACGG
rs9834014	REF	CGGTATACGA	GTACAAGTAATCTAGACGGTATACGA
rs9834014	ALT	TCCTGGATAT	GTACAAGTAATCTAGATCCTGGATAT
rs9842897	ALT	TAATGGCTTC	GTACAAGTAATCTAGATAATGGCTTC
rs9842897	REF	TCAACGAGTG	GTACAAGTAATCTAGATCAACGAGTG
rs9843141	REF	GTCACTTGAC	GTACAAGTAATCTAGAGTCACTTGAC
rs9843141	ALT	TGCAGAGTTC	GTACAAGTAATCTAGATGCAGAGTTC
rs9860341	REF	GGTCATCTAC	GTACAAGTAATCTAGAGGTCATCTAC
rs9860341	ALT	TCGAGCTGAT	GTACAAGTAATCTAGATCGAGCTGAT
rs9862440	ALT	GCGTGACATA	GTACAAGTAATCTAGAGCGTGACATA
rs9862440	REF	TGTATTACCG	GTACAAGTAATCTAGATGTATTACCG
rs9867822	REF	AGACGTACTG	GTACAAGTAATCTAGAAGACGTACTG
rs9867822	ALT	ACAGAGTCTT	GTACAAGTAATCTAGAACAGAGTCTT
rs9875294	ALT	GCTCATAGAG	GTACAAGTAATCTAGAGCTCATAGAG
rs9875294	REF	GAGTAGCTTC	GTACAAGTAATCTAGAGAGTAGCTTC
rs9899805	REF	ATGCACTGGT	GTACAAGTAATCTAGAATGCACTGGT
rs9899805	ALT	ATAGCTGCGT	GTACAAGTAATCTAGAATAGCTGCGT
rs9903876	REF	AGGTGCAACT	GTACAAGTAATCTAGAAGGTGCAACT
rs9903876	ALT	GAGCCATCTG	GTACAAGTAATCTAGAGAGCCATCTG
rs9905597	ALT	AGATAGTCCG	GTACAAGTAATCTAGAAGATAGTCCG
rs9905597	REF	GTCACCGATT	GTACAAGTAATCTAGAGTCACCGATT
rs9908547	REF	CTCATCAGGT	GTACAAGTAATCTAGACTCATCAGGT
rs9908547	ALT	CTGTGTAACT	GTACAAGTAATCTAGACTGTGTAACT
rs9920145	ALT	CGTATTGACT	GTACAAGTAATCTAGACGTATTGACT
rs9920145	REF	AGGCTCTCTA	GTACAAGTAATCTAGAAGGCTCTCTA
rs9926200	ALT	TGTCAATCTG	GTACAAGTAATCTAGATGTCAATCTG
rs9926200	REF	TTCGAGGTCA	GTACAAGTAATCTAGATTCGAGGTCA
rs9948295	REF	TCCTCGTAAG	GTACAAGTAATCTAGATCCTCGTAAG
rs9948295	ALT	CACGTTAGTA	GTACAAGTAATCTAGACACGTTAGTA
rs9958002	REF	GCATCTAGTT	GTACAAGTAATCTAGAGCATCTAGTT
rs9958002	ALT	ATCGTTCAGG	GTACAAGTAATCTAGAATCGTTCAGG
rs9973262	REF	CAGTTCGGCA	GTACAAGTAATCTAGACAGTTCGGCA
rs9973262	ALT	TAGAACTGCT	GTACAAGTAATCTAGATAGAACTGCT
rs9977131	REF	AGACTGGTAC	GTACAAGTAATCTAGAAGACTGGTAC
rs9977131	ALT	CTGATGAGCC	GTACAAGTAATCTAGACTGATGAGCC
rs9981766	REF	ATCCGATGCG	GTACAAGTAATCTAGAATCCGATGCG
rs9981766	ALT	TAGCGCAGAT	GTACAAGTAATCTAGATAGCGCAGAT
rs9983385	ALT	GAGTCGCATT	GTACAAGTAATCTAGAGAGTCGCATT
rs9983385	REF	ATGTCGAGCA	GTACAAGTAATCTAGAATGTCGAGCA
rs9983858	ALT	CCATAGCTGT	GTACAAGTAATCTAGACCATAGCTGT
rs9983858	REF	CGGTAACATT	GTACAAGTAATCTAGACGGTAACATT
rs998714	ALT	GCATCTCAGG	GTACAAGTAATCTAGAGCATCTCAGG
rs998714	REF	GGTCCATGCA	GTACAAGTAATCTAGAGGTCCATGCA
rs10005989	REF	TAATACTGGC	GTACAAGTAATCTAGATAATACTGGC
rs10005989	ALT	GAAGCGCTTC	GTACAAGTAATCTAGAGAAGCGCTTC
rs10008489	REF	GTGATGCCAC	GTACAAGTAATCTAGAGTGATGCCAC
rs10008489	ALT	TGTACCGAGT	GTACAAGTAATCTAGATGTACCGAGT
rs10012016	REF	GATATGCCTA	GTACAAGTAATCTAGAGATATGCCTA
rs10012016	ALT	GTTAGCACGC	GTACAAGTAATCTAGAGTTAGCACGC
rs10016229	REF	ACTATGGCGA	GTACAAGTAATCTAGAACTATGGCGA
rs10016229	ALT	ACTCAGGTGC	GTACAAGTAATCTAGAACTCAGGTGC
rs10018246	REF	CTGGATGACT	GTACAAGTAATCTAGACTGGATGACT
rs10018246	ALT	TTCAAGTGCA	GTACAAGTAATCTAGATTCAAGTGCA
rs10034433	REF	CGAGCTGACT	GTACAAGTAATCTAGACGAGCTGACT
rs10034433	ALT	TTAGTCGACA	GTACAAGTAATCTAGATTAGTCGACA
rs10035166	REF	TGAGCTCAGC	GTACAAGTAATCTAGATGAGCTCAGC
rs10035166	ALT	CAGTACGTAT	GTACAAGTAATCTAGACAGTACGTAT
rs10054436	REF	AGAGGTATCC	GTACAAGTAATCTAGAAGAGGTATCC
rs10054436	ALT	AGAGTCCGTC	GTACAAGTAATCTAGAAGAGTCCGTC
rs10085367	ALT	GAACATGTCG	GTACAAGTAATCTAGAGAACATGTCG
rs10085367	REF	TAATCTCGGT	GTACAAGTAATCTAGATAATCTCGGT
rs10085651	REF	TGTGATCGAC	GTACAAGTAATCTAGATGTGATCGAC
rs10085651	ALT	ATACATGGCT	GTACAAGTAATCTAGAATACATGGCT
rs10091625	ALT	GACTTGATCA	GTACAAGTAATCTAGAGACTTGATCA
rs10091625	REF	GAAGTGTCCA	GTACAAGTAATCTAGAGAAGTGTCCA
rs10096262	REF	TATCCGACGT	GTACAAGTAATCTAGATATCCGACGT
rs10096262	ALT	ATCGGCTATA	GTACAAGTAATCTAGAATCGGCTATA
rs10096504	REF	TGAATCTCAG	GTACAAGTAATCTAGATGAATCTCAG
rs10096504	ALT	AGCCTGGATC	GTACAAGTAATCTAGAAGCCTGGATC
rs10096523	REF	GGATCTTGAC	GTACAAGTAATCTAGAGGATCTTGAC
rs10096523	ALT	GCAGGTACTT	GTACAAGTAATCTAGAGCAGGTACTT
rs10098667	REF	TCATCGGCAT	GTACAAGTAATCTAGATCATCGGCAT
rs10098667	ALT	ATCTGTGAGC	GTACAAGTAATCTAGAATCTGTGAGC
rs1011095	REF	ATCTCGCATG	GTACAAGTAATCTAGAATCTCGCATG
rs1011095	ALT	TGCACGACGT	GTACAAGTAATCTAGATGCACGACGT
rs10117066	REF	AATAGCTCGG	GTACAAGTAATCTAGAAATAGCTCGG
rs10117066	ALT	ACTGGATCCT	GTACAAGTAATCTAGAACTGGATCCT
rs10161364	REF	ACGTTCGTAG	GTACAAGTAATCTAGAACGTTCGTAG
rs10161364	ALT	GCCGTATATT	GTACAAGTAATCTAGAGCCGTATATT
rs1016176	ALT	GCTGCGATAA	GTACAAGTAATCTAGAGCTGCGATAA
rs1016176	REF	CTCTGATATG	GTACAAGTAATCTAGACTCTGATATG
rs1016177	REF	GCATCGTAAT	GTACAAGTAATCTAGAGCATCGTAAT
rs1016177	ALT	TCCGTTGAAC	GTACAAGTAATCTAGATCCGTTGAAC
rs10161904	REF	GTATCACGCG	GTACAAGTAATCTAGAGTATCACGCG
rs10161904	ALT	TACGATCGTA	GTACAAGTAATCTAGATACGATCGTA
rs10174551	REF	GCTAGATGCT	GTACAAGTAATCTAGAGCTAGATGCT
rs10174551	ALT	GAGATTCGTC	GTACAAGTAATCTAGAGAGATTCGTC
rs10204282	REF	TGCAGACTTA	GTACAAGTAATCTAGATGCAGACTTA
rs10204282	ALT	ATGGTCGCTA	GTACAAGTAATCTAGAATGGTCGCTA
rs10207678	REF	TCACATGCGT	GTACAAGTAATCTAGATCACATGCGT
rs10207678	ALT	GCTCCTGAAT	GTACAAGTAATCTAGAGCTCCTGAAT
rs10207875	REF	GCTTGATCAG	GTACAAGTAATCTAGAGCTTGATCAG
rs10207875	ALT	GTGCCTGTAA	GTACAAGTAATCTAGAGTGCCTGTAA
rs10217267	REF	ATGGCAGCTC	GTACAAGTAATCTAGAATGGCAGCTC
rs10217267	ALT	ATCTGAGGAC	GTACAAGTAATCTAGAATCTGAGGAC
rs10226576	REF	CTTCGCAATG	GTACAAGTAATCTAGACTTCGCAATG
rs10226576	ALT	AGCGCTTGCA	GTACAAGTAATCTAGAAGCGCTTGCA
rs10234308	REF	TTACCGCTAG	GTACAAGTAATCTAGATTACCGCTAG
rs10234308	ALT	TCAGTAGCTG	GTACAAGTAATCTAGATCAGTAGCTG
rs10234642	REF	CGTGACATGT	GTACAAGTAATCTAGACGTGACATGT
rs10234642	ALT	ACGTAGACGT	GTACAAGTAATCTAGAACGTAGACGT
rs10235055	REF	CTTGATCCAG	GTACAAGTAATCTAGACTTGATCCAG
rs10235055	ALT	GACCAGAGTT	GTACAAGTAATCTAGAGACCAGAGTT
rs10264303	REF	GGATACGTAC	GTACAAGTAATCTAGAGGATACGTAC
rs10264303	ALT	CGATAGGATC	GTACAAGTAATCTAGACGATAGGATC
rs10264390	REF	CATGGTATGC	GTACAAGTAATCTAGACATGGTATGC
rs10264390	ALT	AGACTGTCTT	GTACAAGTAATCTAGAAGACTGTCTT
rs10273013	ALT	TACCTGTGAA	GTACAAGTAATCTAGATACCTGTGAA
rs10273013	REF	CACTGCTAGT	GTACAAGTAATCTAGACACTGCTAGT
rs1031947	REF	TAGCCTAGAG	GTACAAGTAATCTAGATAGCCTAGAG
rs1031947	ALT	TTGCCTAACG	GTACAAGTAATCTAGATTGCCTAACG
rs10399632	REF	CGATTCGGCA	GTACAAGTAATCTAGACGATTCGGCA
rs10399632	ALT	TCATCGCGTA	GTACAAGTAATCTAGATCATCGCGTA
rs10399704	REF	AGTCAAGCTG	GTACAAGTAATCTAGAAGTCAAGCTG
rs10399704	ALT	CTTACGTAGA	GTACAAGTAATCTAGACTTACGTAGA
rs10399705	REF	CGTGATGACA	GTACAAGTAATCTAGACGTGATGACA
rs10399705	ALT	TGAAGCTCAG	GTACAAGTAATCTAGATGAAGCTCAG
rs10399706	REF	ATCGAGCTTG	GTACAAGTAATCTAGAATCGAGCTTG
rs10399706	ALT	TAAGTCAGCT	GTACAAGTAATCTAGATAAGTCAGCT
rs10399797	REF	AGCTCTGATT	GTACAAGTAATCTAGAAGCTCTGATT
rs10399797	ALT	CAGCGTCGAT	GTACAAGTAATCTAGACAGCGTCGAT
rs10399806	REF	AGTATGCTGC	GTACAAGTAATCTAGAAGTATGCTGC
rs10399806	ALT	TAATGGACTC	GTACAAGTAATCTAGATAATGGACTC
rs10404987	REF	TGCAGATGCC	GTACAAGTAATCTAGATGCAGATGCC
rs10404987	ALT	CACGTAAGTT	GTACAAGTAATCTAGACACGTAAGTT
rs10405594	REF	CTGAGACTGA	GTACAAGTAATCTAGACTGAGACTGA
rs10405594	ALT	ACGGACTGCT	GTACAAGTAATCTAGAACGGACTGCT
rs10405696	REF	CTCGCTTAGA	GTACAAGTAATCTAGACTCGCTTAGA
rs10405696	ALT	TCCGTTAGAG	GTACAAGTAATCTAGATCCGTTAGAG
rs10407013	REF	CTACGTGTAT	GTACAAGTAATCTAGACTACGTGTAT
rs10407013	ALT	CTAGCTGGTA	GTACAAGTAATCTAGACTAGCTGGTA
rs10407036	REF	ACTGGCATTG	GTACAAGTAATCTAGAACTGGCATTG
rs10407036	ALT	TTACCGTTGA	GTACAAGTAATCTAGATTACCGTTGA
rs10407701	REF	TGCCGATGTA	GTACAAGTAATCTAGATGCCGATGTA
rs10407701	ALT	GTTACTCAGC	GTACAAGTAATCTAGAGTTACTCAGC
rs10407879	REF	CAGACCTGTG	GTACAAGTAATCTAGACAGACCTGTG
rs10407879	ALT	GTCGGATCAA	GTACAAGTAATCTAGAGTCGGATCAA
rs10409749	REF	TACGTAGGAC	GTACAAGTAATCTAGATACGTAGGAC
rs10409749	ALT	ATAGTGGCAC	GTACAAGTAATCTAGAATAGTGGCAC
rs10410420	ALT	TTGAAGCTTC	GTACAAGTAATCTAGATTGAAGCTTC
rs10410420	REF	GCGTGCATTA	GTACAAGTAATCTAGAGCGTGCATTA
rs10410420	ALT	GCTAGATGTC	GTACAAGTAATCTAGAGCTAGATGTC
rs10410420	REF	TGTCCGAAGA	GTACAAGTAATCTAGATGTCCGAAGA
rs10411204	REF	TGATGCACAT	GTACAAGTAATCTAGATGATGCACAT
rs10411204	ALT	ACGTCGACTT	GTACAAGTAATCTAGAACGTCGACTT
rs10411332	REF	GGTCACATCT	GTACAAGTAATCTAGAGGTCACATCT
rs10411332	ALT	CTCAGACGTG	GTACAAGTAATCTAGACTCAGACGTG
rs10411542	REF	GTACGAGCAT	GTACAAGTAATCTAGAGTACGAGCAT
rs10411542	ALT	TAGGTCGCAC	GTACAAGTAATCTAGATAGGTCGCAC
rs10411894	REF	GATATCGCTA	GTACAAGTAATCTAGAGATATCGCTA
rs10411894	ALT	TCAGCGCTAT	GTACAAGTAATCTAGATCAGCGCTAT
rs10411985	REF	ACTTCGGACG	GTACAAGTAATCTAGAACTTCGGACG
rs10411985	ALT	GAGCTTATTC	GTACAAGTAATCTAGAGAGCTTATTC
rs10412158	REF	TGTGGCACTA	GTACAAGTAATCTAGATGTGGCACTA
rs10412158	ALT	CTATAGACTG	GTACAAGTAATCTAGACTATAGACTG
rs10412158	REF	TAGCGCAATG	GTACAAGTAATCTAGATAGCGCAATG
rs10412158	ALT	TGTACGTCGA	GTACAAGTAATCTAGATGTACGTCGA
rs10412963	REF	GCAGCATGCT	GTACAAGTAATCTAGAGCAGCATGCT
rs10412963	ALT	GTAATCCGCG	GTACAAGTAATCTAGAGTAATCCGCG
rs10413431	REF	GCAGCTATTG	GTACAAGTAATCTAGAGCAGCTATTG
rs10413431	ALT	TGCTTAGCAA	GTACAAGTAATCTAGATGCTTAGCAA
rs10414020	REF	TAGGATATCC	GTACAAGTAATCTAGATAGGATATCC
rs10414020	ALT	TGCTCAGGTA	GTACAAGTAATCTAGATGCTCAGGTA
rs10414020	REF	TCAATGTGCG	GTACAAGTAATCTAGATCAATGTGCG
rs10414020	ALT	CTATTGTGAC	GTACAAGTAATCTAGACTATTGTGAC
rs10415321	REF	GTTGTCCATA	GTACAAGTAATCTAGAGTTGTCCATA
rs10415321	ALT	TCCTAGTGAT	GTACAAGTAATCTAGATCCTAGTGAT
rs10415604	REF	TGTCAGTCAA	GTACAAGTAATCTAGATGTCAGTCAA
rs10415604	ALT	GTTGCCACAT	GTACAAGTAATCTAGAGTTGCCACAT
rs10416688	REF	AGCATGGCTT	GTACAAGTAATCTAGAAGCATGGCTT
rs10416688	ALT	GTGTTCATCA	GTACAAGTAATCTAGAGTGTTCATCA
rs10418911	REF	ACTGGCGATC	GTACAAGTAATCTAGAACTGGCGATC
rs10418911	ALT	GTCCTAGCAT	GTACAAGTAATCTAGAGTCCTAGCAT
rs10421051	REF	GTACATAGCG	GTACAAGTAATCTAGAGTACATAGCG
rs10421051	ALT	ACGCTTAGCG	GTACAAGTAATCTAGAACGCTTAGCG
rs10421463	ALT	CGATATTGCA	GTACAAGTAATCTAGACGATATTGCA
rs10421463	REF	GGTACTCAAT	GTACAAGTAATCTAGAGGTACTCAAT
rs10422147	REF	TAGGACCTCT	GTACAAGTAATCTAGATAGGACCTCT
rs10422147	ALT	TAGCGGCTAT	GTACAAGTAATCTAGATAGCGGCTAT
rs10423403	REF	TGCGTGACAT	GTACAAGTAATCTAGATGCGTGACAT
rs10423403	ALT	CACAGTGGAT	GTACAAGTAATCTAGACACAGTGGAT
rs10424249	REF	TTCATCGAGT	GTACAAGTAATCTAGATTCATCGAGT
rs10424249	ALT	TCGACCGATG	GTACAAGTAATCTAGATCGACCGATG
rs10436915	REF	CATGATGTCC	GTACAAGTAATCTAGACATGATGTCC
rs10436915	ALT	TTATCGAAGC	GTACAAGTAATCTAGATTATCGAAGC
rs10436916	REF	CCGAATATGT	GTACAAGTAATCTAGACCGAATATGT
rs10436916	ALT	TCATAGACGG	GTACAAGTAATCTAGATCATAGACGG
rs10436920	REF	ACTGTAGCGT	GTACAAGTAATCTAGAACTGTAGCGT
rs10436920	ALT	CTGTAATGCA	GTACAAGTAATCTAGACTGTAATGCA
rs1043908	REF	GCTCGTAATG	GTACAAGTAATCTAGAGCTCGTAATG
rs1043908	ALT	AACTGCTGTC	GTACAAGTAATCTAGAAACTGCTGTC
rs1044938	REF	TTCAGAGCCT	GTACAAGTAATCTAGATTCAGAGCCT
rs1044938	ALT	CGATGCCAGT	GTACAAGTAATCTAGACGATGCCAGT
rs1044942	REF	GCATGCCATT	GTACAAGTAATCTAGAGCATGCCATT
rs1044942	ALT	AGGACCGATT	GTACAAGTAATCTAGAAGGACCGATT
rs10456172	REF	GGAGTCACTA	GTACAAGTAATCTAGAGGAGTCACTA
rs10456172	ALT	GCTTATGCAG	GTACAAGTAATCTAGAGCTTATGCAG
rs10462979	REF	CAGGTGATCC	GTACAAGTAATCTAGACAGGTGATCC
rs10462979	ALT	ATCGTACGTC	GTACAAGTAATCTAGAATCGTACGTC
rs10471237	REF	CGACAATGGT	GTACAAGTAATCTAGACGACAATGGT
rs10471237	ALT	GATCTCGCTA	GTACAAGTAATCTAGAGATCTCGCTA
rs10477284	REF	GCCTAGTTAG	GTACAAGTAATCTAGAGCCTAGTTAG
rs10477284	ALT	ATCGTCGGAC	GTACAAGTAATCTAGAATCGTCGGAC
rs10482876	REF	CTCGGTAGAT	GTACAAGTAATCTAGACTCGGTAGAT
rs10482876	ALT	TGTCTTCGAA	GTACAAGTAATCTAGATGTCTTCGAA
rs10489286	REF	GACTCTATGT	GTACAAGTAATCTAGAGACTCTATGT
rs10489286	ALT	TCGTAAGTCC	GTACAAGTAATCTAGATCGTAAGTCC
rs10501923	REF	CGATCAAGTT	GTACAAGTAATCTAGACGATCAAGTT
rs10501923	ALT	ACTGTAGCGC	GTACAAGTAATCTAGAACTGTAGCGC
rs10510046	REF	CATGGTACAG	GTACAAGTAATCTAGACATGGTACAG
rs10510046	ALT	TACGGCACGT	GTACAAGTAATCTAGATACGGCACGT
rs10511937	REF	CAGATCTGCT	GTACAAGTAATCTAGACAGATCTGCT
rs10511937	ALT	GTTCGATCTA	GTACAAGTAATCTAGAGTTCGATCTA
rs1055129	REF	AGCTGGACCT	GTACAAGTAATCTAGAAGCTGGACCT
rs1055129	ALT	TGCTCACAGT	GTACAAGTAATCTAGATGCTCACAGT
rs1060544	REF	CTAGTATCGA	GTACAAGTAATCTAGACTAGTATCGA
rs1060544	ALT	TAGGCTTCAC	GTACAAGTAATCTAGATAGGCTTCAC
rs1061027	REF	CTCACTTAGG	GTACAAGTAATCTAGACTCACTTAGG
rs1061027	ALT	TCCACGTAGT	GTACAAGTAATCTAGATCCACGTAGT
rs10754003	REF	GCGATTCAAG	GTACAAGTAATCTAGAGCGATTCAAG
rs10754003	ALT	GTCACTTAGT	GTACAAGTAATCTAGAGTCACTTAGT
rs10758404	REF	TCAGTAGCAT	GTACAAGTAATCTAGATCAGTAGCAT
rs10758404	ALT	CTCTGAGGAT	GTACAAGTAATCTAGACTCTGAGGAT
rs10764886	REF	GCTACTTGAG	GTACAAGTAATCTAGAGCTACTTGAG
rs10764886	ALT	GAGATCTTCT	GTACAAGTAATCTAGAGAGATCTTCT
rs10787537	REF	TGGTATCGCA	GTACAAGTAATCTAGATGGTATCGCA
rs10787537	ALT	ACTGACGGCT	GTACAAGTAATCTAGAACTGACGGCT
rs1078847	REF	ATTACGTCGC	GTACAAGTAATCTAGAATTACGTCGC
rs1078847	ALT	GTAGACATTC	GTACAAGTAATCTAGAGTAGACATTC
rs10789316	REF	GCATGTCACG	GTACAAGTAATCTAGAGCATGTCACG
rs10789316	ALT	TACGGTACGC	GTACAAGTAATCTAGATACGGTACGC
rs10794057	REF	AGTATGATCC	GTACAAGTAATCTAGAAGTATGATCC
rs10794057	ALT	CAGTTGACCG	GTACAAGTAATCTAGACAGTTGACCG
rs10794424	REF	GTCAGTCAGT	GTACAAGTAATCTAGAGTCAGTCAGT
rs10794424	ALT	GACTGTGCAC	GTACAAGTAATCTAGAGACTGTGCAC
rs10817628	REF	GTCACTATGA	GTACAAGTAATCTAGAGTCACTATGA
rs10817628	ALT	CGTTAGTTCA	GTACAAGTAATCTAGACGTTAGTTCA
rs10817629	REF	TGTAGACTCT	GTACAAGTAATCTAGATGTAGACTCT
rs10817629	ALT	CAGTATCGCT	GTACAAGTAATCTAGACAGTATCGCT
rs10820995	REF	GCTGATCATG	GTACAAGTAATCTAGAGCTGATCATG
rs10820995	ALT	GTGTGAACTC	GTACAAGTAATCTAGAGTGTGAACTC
rs10821513	REF	GGTCTAAGCC	GTACAAGTAATCTAGAGGTCTAAGCC
rs10821513	ALT	TAGAGGTCCT	GTACAAGTAATCTAGATAGAGGTCCT
rs10821936	REF	ATCGTTGCTA	GTACAAGTAATCTAGAATCGTTGCTA
rs10821936	ALT	CACGATAGGT	GTACAAGTAATCTAGACACGATAGGT
rs10821937	REF	GCATTCGCAG	GTACAAGTAATCTAGAGCATTCGCAG
rs10821937	ALT	TGCAGCGTAA	GTACAAGTAATCTAGATGCAGCGTAA
rs10827119	REF	GTTACACGTG	GTACAAGTAATCTAGAGTTACACGTG
rs10827119	ALT	CAATCCGTGG	GTACAAGTAATCTAGACAATCCGTGG
rs10827124	REF	TACAGCCGTT	GTACAAGTAATCTAGATACAGCCGTT
rs10827124	ALT	TGCACGGTAA	GTACAAGTAATCTAGATGCACGGTAA
rs10845205	REF	ATCTATGTGC	GTACAAGTAATCTAGAATCTATGTGC
rs10845205	ALT	ATACGGCGTA	GTACAAGTAATCTAGAATACGGCGTA
rs10852271	REF	CATCGGATAT	GTACAAGTAATCTAGACATCGGATAT
rs10852271	ALT	AGTCTTCGAC	GTACAAGTAATCTAGAAGTCTTCGAC
rs10852766	REF	CATCAGTGTA	GTACAAGTAATCTAGACATCAGTGTA
rs10852766	ALT	TTACAGGCTA	GTACAAGTAATCTAGATTACAGGCTA
rs10869186	REF	TGTCCTAGAG	GTACAAGTAATCTAGATGTCCTAGAG
rs10869186	ALT	GATCAACTTG	GTACAAGTAATCTAGAGATCAACTTG
rs10872643	REF	GCTTAGACGC	GTACAAGTAATCTAGAGCTTAGACGC
rs10872643	ALT	CATGAATGCG	GTACAAGTAATCTAGACATGAATGCG
rs10872646	REF	CAGTAGCATG	GTACAAGTAATCTAGACAGTAGCATG
rs10872646	ALT	AGGATGCTTC	GTACAAGTAATCTAGAAGGATGCTTC
rs10872646	REF	ACGTTCTTAG	GTACAAGTAATCTAGAACGTTCTTAG
rs10872646	ALT	CTCTAATAGG	GTACAAGTAATCTAGACTCTAATAGG
rs10872650	REF	GGTATACCAT	GTACAAGTAATCTAGAGGTATACCAT
rs10872650	ALT	GCGTGTACAC	GTACAAGTAATCTAGAGCGTGTACAC
rs10881985	REF	GAAGCCTGTA	GTACAAGTAATCTAGAGAAGCCTGTA
rs10881985	ALT	GTATGTCACG	GTACAAGTAATCTAGAGTATGTCACG
rs10898455	REF	TAACGCGCTG	GTACAAGTAATCTAGATAACGCGCTG
rs10898455	ALT	TATCAGGTAC	GTACAAGTAATCTAGATATCAGGTAC
rs10911152	REF	TTCACTATGG	GTACAAGTAATCTAGATTCACTATGG
rs10911152	ALT	ACTGCAGTTC	GTACAAGTAATCTAGAACTGCAGTTC
rs10911164	REF	CGTATTCTAG	GTACAAGTAATCTAGACGTATTCTAG
rs10911164	ALT	GCATGTTACG	GTACAAGTAATCTAGAGCATGTTACG
rs10922523	REF	ACTGGATTAC	GTACAAGTAATCTAGAACTGGATTAC
rs10922523	ALT	TGCGGTACTA	GTACAAGTAATCTAGATGCGGTACTA
rs10957952	REF	TGACTTCTAG	GTACAAGTAATCTAGATGACTTCTAG
rs10957952	ALT	CTGATCAGTT	GTACAAGTAATCTAGACTGATCAGTT
rs11002308	REF	CCATTGCAGT	GTACAAGTAATCTAGACCATTGCAGT
rs11002308	ALT	CGTGTACGCA	GTACAAGTAATCTAGACGTGTACGCA
rs11002309	REF	AATCGGCAGT	GTACAAGTAATCTAGAAATCGGCAGT
rs11002309	ALT	TGTCGACATC	GTACAAGTAATCTAGATGTCGACATC
rs11002310	REF	ATGACCTGTT	GTACAAGTAATCTAGAATGACCTGTT
rs11002310	ALT	TAGCAGCATT	GTACAAGTAATCTAGATAGCAGCATT
rs11003124	REF	AGCACTGATT	GTACAAGTAATCTAGAAGCACTGATT
rs11003124	ALT	CAAGTCGTGC	GTACAAGTAATCTAGACAAGTCGTGC
rs11009051	REF	TCTATGCAGG	GTACAAGTAATCTAGATCTATGCAGG
rs11009051	ALT	GTACGATGCC	GTACAAGTAATCTAGAGTACGATGCC
rs11009129	REF	ATTATCTGCG	GTACAAGTAATCTAGAATTATCTGCG
rs11009129	ALT	ACGGTCCGTA	GTACAAGTAATCTAGAACGGTCCGTA
rs11009136	REF	TGACGTGTCA	GTACAAGTAATCTAGATGACGTGTCA
rs11009136	ALT	CATGATCGTA	GTACAAGTAATCTAGACATGATCGTA
rs11009151	REF	ATGTCCGCGA	GTACAAGTAATCTAGAATGTCCGCGA
rs11009151	ALT	GCTATCTATG	GTACAAGTAATCTAGAGCTATCTATG
rs11009152	REF	ACTCGAGATG	GTACAAGTAATCTAGAACTCGAGATG
rs11009152	ALT	TGATCCGAAG	GTACAAGTAATCTAGATGATCCGAAG
rs11013389	REF	GGTCAATGCT	GTACAAGTAATCTAGAGGTCAATGCT
rs11013389	ALT	GCTTGCCTAA	GTACAAGTAATCTAGAGCTTGCCTAA
rs11013405	REF	GTATAACGCG	GTACAAGTAATCTAGAGTATAACGCG
rs11013405	ALT	GATAGCTTCT	GTACAAGTAATCTAGAGATAGCTTCT
rs11036207	REF	TGCTAATCGG	GTACAAGTAATCTAGATGCTAATCGG
rs11036207	ALT	TAATCGGCTC	GTACAAGTAATCTAGATAATCGGCTC
rs11047002	REF	GATTAGTGCC	GTACAAGTAATCTAGAGATTAGTGCC
rs11047002	ALT	TAGCAGTAGC	GTACAAGTAATCTAGATAGCAGTAGC
rs11049167	REF	AGCGTACTGA	GTACAAGTAATCTAGAAGCGTACTGA
rs11049167	ALT	GGAGCACTAT	GTACAAGTAATCTAGAGGAGCACTAT
rs11053906	REF	ATACAGTGCG	GTACAAGTAATCTAGAATACAGTGCG
rs11053906	ALT	ATTCTCCGAG	GTACAAGTAATCTAGAATTCTCCGAG
rs11069244	REF	ATTACGTCGT	GTACAAGTAATCTAGAATTACGTCGT
rs11069244	ALT	CAATGGCATT	GTACAAGTAATCTAGACAATGGCATT
rs1108542	REF	TCATTAGGCT	GTACAAGTAATCTAGATCATTAGGCT
rs1108542	ALT	TGCTAGCGAA	GTACAAGTAATCTAGATGCTAGCGAA
rs11097627	REF	AAGTCCGCTT	GTACAAGTAATCTAGAAAGTCCGCTT
rs11097627	ALT	CTTAGCGTAG	GTACAAGTAATCTAGACTTAGCGTAG
rs11106392	REF	TCCAGGCAGT	GTACAAGTAATCTAGATCCAGGCAGT
rs11106392	ALT	TTGAGCTGAC	GTACAAGTAATCTAGATTGAGCTGAC
rs11106393	REF	ACGAGCGCTT	GTACAAGTAATCTAGAACGAGCGCTT
rs11106393	ALT	CTCGGCTAGA	GTACAAGTAATCTAGACTCGGCTAGA
rs1111200	REF	GCTTGCATGA	GTACAAGTAATCTAGAGCTTGCATGA
rs1111200	ALT	CGCATGATGA	GTACAAGTAATCTAGACGCATGATGA
rs11115263	REF	GACTGCTAGC	GTACAAGTAATCTAGAGACTGCTAGC
rs11115263	ALT	GTATGCACTT	GTACAAGTAATCTAGAGTATGCACTT
rs11115312	REF	GCTTCATGAA	GTACAAGTAATCTAGAGCTTCATGAA
rs11115312	ALT	TGTACAATCG	GTACAAGTAATCTAGATGTACAATCG
rs11115356	REF	ACGTGTGACT	GTACAAGTAATCTAGAACGTGTGACT
rs11115356	ALT	TATGATCCAG	GTACAAGTAATCTAGATATGATCCAG
rs11115366	REF	CTGGTACTGA	GTACAAGTAATCTAGACTGGTACTGA
rs11115366	ALT	AGGTGTCTCA	GTACAAGTAATCTAGAAGGTGTCTCA
rs11115370	REF	GACACTGGCT	GTACAAGTAATCTAGAGACACTGGCT
rs11115370	ALT	TTGAGCCGAC	GTACAAGTAATCTAGATTGAGCCGAC
rs11115371	REF	GCGCTATAGA	GTACAAGTAATCTAGAGCGCTATAGA
rs11115371	ALT	TCAAGCTGAT	GTACAAGTAATCTAGATCAAGCTGAT
rs11115372	REF	GCAGCACTTG	GTACAAGTAATCTAGAGCAGCACTTG
rs11115372	ALT	AGTGACTGCC	GTACAAGTAATCTAGAAGTGACTGCC
rs11115377	REF	CTAGACCGTG	GTACAAGTAATCTAGACTAGACCGTG
rs11115377	ALT	GGCAGAACTT	GTACAAGTAATCTAGAGGCAGAACTT
rs11115380	REF	AGGACCTCTT	GTACAAGTAATCTAGAAGGACCTCTT
rs11115380	ALT	CACTCATGGT	GTACAAGTAATCTAGACACTCATGGT
rs11115381	REF	TCTATGCCGA	GTACAAGTAATCTAGATCTATGCCGA
rs11115381	ALT	ATAGTGATCC	GTACAAGTAATCTAGAATAGTGATCC
rs11115385	REF	GTACGTTACT	GTACAAGTAATCTAGAGTACGTTACT
rs11115385	ALT	CGCACTGGAT	GTACAAGTAATCTAGACGCACTGGAT
rs11115426	REF	TGTCAGCAGT	GTACAAGTAATCTAGATGTCAGCAGT
rs11115426	ALT	CTGTGACATA	GTACAAGTAATCTAGACTGTGACATA
rs11115439	REF	CGAGATACTT	GTACAAGTAATCTAGACGAGATACTT
rs11115439	ALT	ACTACGCGTT	GTACAAGTAATCTAGAACTACGCGTT
rs11115440	REF	CTTGACATCG	GTACAAGTAATCTAGACTTGACATCG
rs11115440	ALT	TCTAGTCAAG	GTACAAGTAATCTAGATCTAGTCAAG
rs11115454	REF	ATGAGCATCG	GTACAAGTAATCTAGAATGAGCATCG
rs11115454	ALT	CTGCATGTAT	GTACAAGTAATCTAGACTGCATGTAT
rs11115487	REF	TACGCTTGAA	GTACAAGTAATCTAGATACGCTTGAA
rs11115487	ALT	CGATCGACTG	GTACAAGTAATCTAGACGATCGACTG
rs11115518	REF	AAGCGCTTCT	GTACAAGTAATCTAGAAAGCGCTTCT
rs11115518	ALT	ATGAGGTCTC	GTACAAGTAATCTAGAATGAGGTCTC
rs11115519	REF	AACTGGAGTC	GTACAAGTAATCTAGAAACTGGAGTC
rs11115519	ALT	GTCAGTACAG	GTACAAGTAATCTAGAGTCAGTACAG
rs11115520	REF	TGAATCAGGC	GTACAAGTAATCTAGATGAATCAGGC
rs11115520	ALT	CTGCGGCATA	GTACAAGTAATCTAGACTGCGGCATA
rs11115654	REF	TCAATGGTGC	GTACAAGTAATCTAGATCAATGGTGC
rs11115654	ALT	GCAACTTCGT	GTACAAGTAATCTAGAGCAACTTCGT
rs11115911	REF	TCACAATGTG	GTACAAGTAATCTAGATCACAATGTG
rs11115911	ALT	CGTTATCAGA	GTACAAGTAATCTAGACGTTATCAGA
rs11120184	REF	ACATTCTGGC	GTACAAGTAATCTAGAACATTCTGGC
rs11120184	ALT	TACCGAGTTG	GTACAAGTAATCTAGATACCGAGTTG
rs11135852	REF	CGTCAATGGC	GTACAAGTAATCTAGACGTCAATGGC
rs11135852	ALT	GCATAGACTG	GTACAAGTAATCTAGAGCATAGACTG
rs111367656	REF	CTCGATAGTA	GTACAAGTAATCTAGACTCGATAGTA
rs111367656	ALT	CGCTGTTAGA	GTACAAGTAATCTAGACGCTGTTAGA
rs111421452	REF	GTACTCATCG	GTACAAGTAATCTAGAGTACTCATCG
rs111421452	ALT	CGAGTTACGC	GTACAAGTAATCTAGACGAGTTACGC
rs111434562	REF	AATGCGTCGC	GTACAAGTAATCTAGAAATGCGTCGC
rs111434562	ALT	CTATGAATGC	GTACAAGTAATCTAGACTATGAATGC
rs111549985	REF	CCTGTGAAGC	GTACAAGTAATCTAGACCTGTGAAGC
rs111549985	ALT	GATCTCAGGA	GTACAAGTAATCTAGAGATCTCAGGA
rs11155671	REF	TGGTCACCAG	GTACAAGTAATCTAGATGGTCACCAG
rs11155671	ALT	TCGTCATACG	GTACAAGTAATCTAGATCGTCATACG
rs11155674	REF	CTACGTAAGT	GTACAAGTAATCTAGACTACGTAAGT
rs11155674	ALT	AACTAGGCTG	GTACAAGTAATCTAGAAACTAGGCTG
rs111610022	REF	TCAGACTGAT	GTACAAGTAATCTAGATCAGACTGAT
rs111610022	ALT	TCATGAACGG	GTACAAGTAATCTAGATCATGAACGG
rs11168898	REF	CATGTCCAGT	GTACAAGTAATCTAGACATGTCCAGT
rs11168898	ALT	GAACTCGCTG	GTACAAGTAATCTAGAGAACTCGCTG
rs111753058	REF	GCTAATAGCG	GTACAAGTAATCTAGAGCTAATAGCG
rs111753058	ALT	CCAGTGTATT	GTACAAGTAATCTAGACCAGTGTATT
rs111772743	REF	ATGTTCTCAG	GTACAAGTAATCTAGAATGTTCTCAG
rs111772743	ALT	GCATCCTGAG	GTACAAGTAATCTAGAGCATCCTGAG
rs11177378	REF	ACTTGTGCAG	GTACAAGTAATCTAGAACTTGTGCAG
rs11177378	ALT	TGACCGAAGT	GTACAAGTAATCTAGATGACCGAAGT
rs11177710	REF	TTGCCGTACA	GTACAAGTAATCTAGATTGCCGTACA
rs11177710	ALT	TAGTCGCCAG	GTACAAGTAATCTAGATAGTCGCCAG
rs11177730	REF	CCTGTACTGA	GTACAAGTAATCTAGACCTGTACTGA
rs11177730	ALT	TAGCACGTCG	GTACAAGTAATCTAGATAGCACGTCG
rs11177730	REF	CGTCTACGAG	GTACAAGTAATCTAGACGTCTACGAG
rs11177730	ALT	GAACGTCTTA	GTACAAGTAATCTAGAGAACGTCTTA
rs11177731	REF	GCGATTAGTC	GTACAAGTAATCTAGAGCGATTAGTC
rs11177731	ALT	AGGATTCTCG	GTACAAGTAATCTAGAAGGATTCTCG
rs11177731	REF	GGTACGTACT	GTACAAGTAATCTAGAGGTACGTACT
rs11177731	ALT	GGCAGTATCT	GTACAAGTAATCTAGAGGCAGTATCT
rs11177738	REF	GTCGAGCTTA	GTACAAGTAATCTAGAGTCGAGCTTA
rs11177738	ALT	TAGACTCGAT	GTACAAGTAATCTAGATAGACTCGAT
rs11177742	REF	TGTTATCCGA	GTACAAGTAATCTAGATGTTATCCGA
rs11177742	ALT	CGCCAGTTAG	GTACAAGTAATCTAGACGCCAGTTAG
rs11177751	REF	CGAAGCGTTC	GTACAAGTAATCTAGACGAAGCGTTC
rs11177751	ALT	GATTCGATCC	GTACAAGTAATCTAGAGATTCGATCC
rs11181563	REF	GCACTTAGGA	GTACAAGTAATCTAGAGCACTTAGGA
rs11181563	ALT	TACCTCTAGG	GTACAAGTAATCTAGATACCTCTAGG
rs111820369	REF	TCTACGAGGC	GTACAAGTAATCTAGATCTACGAGGC
rs111820369	ALT	AGCACTATTG	GTACAAGTAATCTAGAAGCACTATTG
rs111945534	REF	TTCGTCAGGA	GTACAAGTAATCTAGATTCGTCAGGA
rs111945534	ALT	GTTATCAGAC	GTACAAGTAATCTAGAGTTATCAGAC
rs11198573	REF	AGGTACATCG	GTACAAGTAATCTAGAAGGTACATCG
rs11198573	ALT	GCAGATGCTT	GTACAAGTAATCTAGAGCAGATGCTT
rs112005381	REF	ACCGCGTTAG	GTACAAGTAATCTAGAACCGCGTTAG
rs112005381	ALT	GTTGCACTAT	GTACAAGTAATCTAGAGTTGCACTAT
rs11206521	REF	GAGTGCATCA	GTACAAGTAATCTAGAGAGTGCATCA
rs11206521	ALT	TCATAGAGTC	GTACAAGTAATCTAGATCATAGAGTC
rs1121142	REF	TCCTGACTAG	GTACAAGTAATCTAGATCCTGACTAG
rs1121142	ALT	ACTAATGCGG	GTACAAGTAATCTAGAACTAATGCGG
rs112162270	REF	ATAGACGGTC	GTACAAGTAATCTAGAATAGACGGTC
rs112162270	ALT	AATCGCTGGT	GTACAAGTAATCTAGAAATCGCTGGT
rs11226115	REF	GCGTAGCATC	GTACAAGTAATCTAGAGCGTAGCATC
rs11226115	ALT	CGTTATAGTC	GTACAAGTAATCTAGACGTTATAGTC
rs112266787	REF	GGTCGACATA	GTACAAGTAATCTAGAGGTCGACATA
rs112266787	ALT	ATCCGTACTG	GTACAAGTAATCTAGAATCCGTACTG
rs112287655	REF	CATGACCGTG	GTACAAGTAATCTAGACATGACCGTG
rs112287655	ALT	ACGCTGTACT	GTACAAGTAATCTAGAACGCTGTACT
rs11234587	REF	TGACTCATGA	GTACAAGTAATCTAGATGACTCATGA
rs11234587	ALT	GAATGCCTGT	GTACAAGTAATCTAGAGAATGCCTGT
rs112347728	REF	TTCTAGGCAC	GTACAAGTAATCTAGATTCTAGGCAC
rs112347728	ALT	GTAGTGCCAC	GTACAAGTAATCTAGAGTAGTGCCAC
rs11255340	REF	CACAGTGTCT	GTACAAGTAATCTAGACACAGTGTCT
rs11255340	ALT	AGGACTGTAC	GTACAAGTAATCTAGAAGGACTGTAC
rs112562333	REF	CTGTCGATAT	GTACAAGTAATCTAGACTGTCGATAT
rs112562333	ALT	TTATCGATGC	GTACAAGTAATCTAGATTATCGATGC
rs112562333	REF	GCCTATACGG	GTACAAGTAATCTAGAGCCTATACGG
rs112562333	ALT	AATGCGCGAT	GTACAAGTAATCTAGAAATGCGCGAT
rs11257877	REF	CTCGAAGAGT	GTACAAGTAATCTAGACTCGAAGAGT
rs11257877	ALT	ATGCTCTGAT	GTACAAGTAATCTAGAATGCTCTGAT
rs112579123	REF	CATTGTCATG	GTACAAGTAATCTAGACATTGTCATG
rs112579123	ALT	TGCTGTTCAA	GTACAAGTAATCTAGATGCTGTTCAA
rs112602052	REF	AGCCATGGTC	GTACAAGTAATCTAGAAGCCATGGTC
rs112602052	ALT	TAGATCCATG	GTACAAGTAATCTAGATAGATCCATG
rs112629076	REF	CAACTATGTG	GTACAAGTAATCTAGACAACTATGTG
rs112629076	ALT	GTCTGACCTA	GTACAAGTAATCTAGAGTCTGACCTA
rs112659704	REF	CGGCTAAGAT	GTACAAGTAATCTAGACGGCTAAGAT
rs112659704	ALT	CTTGAAGTGC	GTACAAGTAATCTAGACTTGAAGTGC
rs112678949	REF	TATTCGATCG	GTACAAGTAATCTAGATATTCGATCG
rs112678949	ALT	CAGTGAACTG	GTACAAGTAATCTAGACAGTGAACTG
rs112769656	REF	TGCGTCTATA	GTACAAGTAATCTAGATGCGTCTATA
rs112769656	ALT	GTACTATGGC	GTACAAGTAATCTAGAGTACTATGGC
rs112770963	REF	TTCTAGGTCA	GTACAAGTAATCTAGATTCTAGGTCA
rs112770963	ALT	TCATCGAGGT	GTACAAGTAATCTAGATCATCGAGGT
rs112823113	REF	TAGATCTGCA	GTACAAGTAATCTAGATAGATCTGCA
rs112823113	ALT	ATCTAGTTGC	GTACAAGTAATCTAGAATCTAGTTGC
rs112880266	ALT	GGACGATTCT	GTACAAGTAATCTAGAGGACGATTCT
rs112880266	REF	GCGGTACATT	GTACAAGTAATCTAGAGCGGTACATT
rs112986774	REF	TCCGCGTGAA	GTACAAGTAATCTAGATCCGCGTGAA
rs112986774	ALT	GTCGTCACGA	GTACAAGTAATCTAGAGTCGTCACGA
rs113108579	REF	GGCTACAGTC	GTACAAGTAATCTAGAGGCTACAGTC
rs113108579	ALT	GTCGTCCGAA	GTACAAGTAATCTAGAGTCGTCCGAA
rs113218162	REF	TGTAACTTCG	GTACAAGTAATCTAGATGTAACTTCG
rs113218162	ALT	CGAAGTGTCC	GTACAAGTAATCTAGACGAAGTGTCC
rs113293783	REF	CAATCTGTGC	GTACAAGTAATCTAGACAATCTGTGC
rs113293783	ALT	CATCGTCGAG	GTACAAGTAATCTAGACATCGTCGAG
rs113307754	REF	CGACAGGTAT	GTACAAGTAATCTAGACGACAGGTAT
rs113307754	ALT	AATGTCGACT	GTACAAGTAATCTAGAAATGTCGACT
rs113327785	REF	TCGTAGCACT	GTACAAGTAATCTAGATCGTAGCACT
rs113327785	ALT	GCCTAGTGCA	GTACAAGTAATCTAGAGCCTAGTGCA
rs1134180	REF	TAGACGTCAT	GTACAAGTAATCTAGATAGACGTCAT
rs1134180	ALT	TGCTTAGTAC	GTACAAGTAATCTAGATGCTTAGTAC
rs113515513	REF	TGTAGTCGCA	GTACAAGTAATCTAGATGTAGTCGCA
rs113515513	ALT	AGGCATTGAC	GTACAAGTAATCTAGAAGGCATTGAC
rs113522604	REF	GTATCTGAGC	GTACAAGTAATCTAGAGTATCTGAGC
rs113522604	ALT	TATCAGACGG	GTACAAGTAATCTAGATATCAGACGG
rs113548640	ALT	ATCGACTATG	GTACAAGTAATCTAGAATCGACTATG
rs113548640	REF	GTATATCGGC	GTACAAGTAATCTAGAGTATATCGGC
rs113641409	REF	CTAGTATCGC	GTACAAGTAATCTAGACTAGTATCGC
rs113641409	ALT	ACAGACTGTG	GTACAAGTAATCTAGAACAGACTGTG
rs113811004	REF	TAGCTCGATT	GTACAAGTAATCTAGATAGCTCGATT
rs113811004	ALT	AGTCTGATGC	GTACAAGTAATCTAGAAGTCTGATGC
rs114023579	REF	GCACTGATAT	GTACAAGTAATCTAGAGCACTGATAT
rs114023579	ALT	TGAACTAGGC	GTACAAGTAATCTAGATGAACTAGGC
rs114215929	REF	CGGTCAATAG	GTACAAGTAATCTAGACGGTCAATAG
rs114215929	ALT	GTACTAACGT	GTACAAGTAATCTAGAGTACTAACGT
rs114393069	REF	GGCGATATCA	GTACAAGTAATCTAGAGGCGATATCA
rs114393069	ALT	GCTTACGCGA	GTACAAGTAATCTAGAGCTTACGCGA
rs114425365	REF	GCTAGCTTGA	GTACAAGTAATCTAGAGCTAGCTTGA
rs114425365	ALT	ATCAGGTCCG	GTACAAGTAATCTAGAATCAGGTCCG
rs114425365	REF	GCGTATCTAC	GTACAAGTAATCTAGAGCGTATCTAC
rs114425365	ALT	TAGGTGCACA	GTACAAGTAATCTAGATAGGTGCACA
rs114459159	REF	GATCATATCG	GTACAAGTAATCTAGAGATCATATCG
rs114459159	ALT	TCGTATGTAC	GTACAAGTAATCTAGATCGTATGTAC
rs114586402	REF	GGCATTATCA	GTACAAGTAATCTAGAGGCATTATCA
rs114586402	ALT	AGCGAACGTT	GTACAAGTAATCTAGAAGCGAACGTT
rs114601492	REF	ACTAGATCTG	GTACAAGTAATCTAGAACTAGATCTG
rs114601492	ALT	CTGGATCTAT	GTACAAGTAATCTAGACTGGATCTAT
rs114822682	REF	AGTTAGACCT	GTACAAGTAATCTAGAAGTTAGACCT
rs114822682	ALT	CGATTGACGA	GTACAAGTAATCTAGACGATTGACGA
rs114883524	REF	TTAGCCACTG	GTACAAGTAATCTAGATTAGCCACTG
rs114883524	ALT	TGGTAAGACC	GTACAAGTAATCTAGATGGTAAGACC
rs114964171	REF	TCGAAGCTAT	GTACAAGTAATCTAGATCGAAGCTAT
rs114964171	ALT	TCGGTATATC	GTACAAGTAATCTAGATCGGTATATC
rs115179201	REF	CACTGTGCAT	GTACAAGTAATCTAGACACTGTGCAT
rs115179201	ALT	AGTGCTCTGA	GTACAAGTAATCTAGAAGTGCTCTGA
rs115208906	REF	CTGAAGATGC	GTACAAGTAATCTAGACTGAAGATGC
rs115208906	ALT	CATGTGCTAG	GTACAAGTAATCTAGACATGTGCTAG
rs115309039	REF	GACTTGTCCA	GTACAAGTAATCTAGAGACTTGTCCA
rs115309039	ALT	GATTACGTAC	GTACAAGTAATCTAGAGATTACGTAC
rs115310619	REF	GTCAATGTTC	GTACAAGTAATCTAGAGTCAATGTTC
rs115310619	ALT	CTAAGCTGTC	GTACAAGTAATCTAGACTAAGCTGTC
rs115358611	REF	TCTGCTGAAG	GTACAAGTAATCTAGATCTGCTGAAG
rs115358611	ALT	TAGCCTGAAT	GTACAAGTAATCTAGATAGCCTGAAT
rs115366221	REF	ATCGTCCATG	GTACAAGTAATCTAGAATCGTCCATG
rs115366221	ALT	CATGAATGTC	GTACAAGTAATCTAGACATGAATGTC
rs115366221	REF	TAGGCAATGC	GTACAAGTAATCTAGATAGGCAATGC
rs115366221	ALT	TATGCATCGA	GTACAAGTAATCTAGATATGCATCGA
rs115375668	REF	AGCTATTGCA	GTACAAGTAATCTAGAAGCTATTGCA
rs115375668	ALT	CCATTCTGGA	GTACAAGTAATCTAGACCATTCTGGA
rs115378886	REF	AGTAGCCTCT	GTACAAGTAATCTAGAAGTAGCCTCT
rs115378886	ALT	AATCCGTCGT	GTACAAGTAATCTAGAAATCCGTCGT
rs11546406	ALT	CTCGGATAGC	GTACAAGTAATCTAGACTCGGATAGC
rs11546406	REF	GTGTCTCAAG	GTACAAGTAATCTAGAGTGTCTCAAG
rs11547882	REF	TGTCACGCTA	GTACAAGTAATCTAGATGTCACGCTA
rs11547882	ALT	CTTCACGATG	GTACAAGTAATCTAGACTTCACGATG
rs115494424	REF	AGTCCTATGA	GTACAAGTAATCTAGAAGTCCTATGA
rs115494424	ALT	TATGCCATAG	GTACAAGTAATCTAGATATGCCATAG
rs115509380	REF	CTTCGAGTGA	GTACAAGTAATCTAGACTTCGAGTGA
rs115509380	ALT	ATGTTCGCCA	GTACAAGTAATCTAGAATGTTCGCCA
rs115511141	REF	GCACTATTCG	GTACAAGTAATCTAGAGCACTATTCG
rs115511141	ALT	GGCTTACTGA	GTACAAGTAATCTAGAGGCTTACTGA
rs115513250	REF	TCTAGCTCAG	GTACAAGTAATCTAGATCTAGCTCAG
rs115513250	ALT	GTGACATCTT	GTACAAGTAATCTAGAGTGACATCTT
rs115582361	REF	CCGTATGGAT	GTACAAGTAATCTAGACCGTATGGAT
rs115582361	ALT	AAGTGCGCTA	GTACAAGTAATCTAGAAAGTGCGCTA
rs115684341	REF	GCTAGAGCCT	GTACAAGTAATCTAGAGCTAGAGCCT
rs115684341	ALT	CATTCTGGAG	GTACAAGTAATCTAGACATTCTGGAG
rs115689770	REF	GTCATTCTGA	GTACAAGTAATCTAGAGTCATTCTGA
rs115689770	ALT	ACCATAGTGT	GTACAAGTAATCTAGAACCATAGTGT
rs115694527	REF	ACGATCGGCT	GTACAAGTAATCTAGAACGATCGGCT
rs115694527	ALT	TTCAACGTGC	GTACAAGTAATCTAGATTCAACGTGC
rs11570135	REF	CTGCAGTGAA	GTACAAGTAATCTAGACTGCAGTGAA
rs11570135	ALT	ACGTGACCTG	GTACAAGTAATCTAGAACGTGACCTG
rs115718086	REF	ATGTGCAATC	GTACAAGTAATCTAGAATGTGCAATC
rs115718086	ALT	ATCCACGTGG	GTACAAGTAATCTAGAATCCACGTGG
rs11574856	REF	TCCTACTGAG	GTACAAGTAATCTAGATCCTACTGAG
rs11574856	ALT	GTGCACTCGA	GTACAAGTAATCTAGAGTGCACTCGA
rs115779557	REF	ATGCAGCTTA	GTACAAGTAATCTAGAATGCAGCTTA
rs115779557	ALT	AGGTGCTCAT	GTACAAGTAATCTAGAAGGTGCTCAT
rs115779557	REF	CGCTTGACTA	GTACAAGTAATCTAGACGCTTGACTA
rs115779557	ALT	TCGTTATAGC	GTACAAGTAATCTAGATCGTTATAGC
rs115844362	REF	TACGTCAGGC	GTACAAGTAATCTAGATACGTCAGGC
rs115844362	ALT	GCGAGCATCT	GTACAAGTAATCTAGAGCGAGCATCT
rs115854290	REF	AGCTTGTACT	GTACAAGTAATCTAGAAGCTTGTACT
rs115854290	ALT	CCTAGTGTTA	GTACAAGTAATCTAGACCTAGTGTTA
rs115863939	REF	TCTGTACGAC	GTACAAGTAATCTAGATCTGTACGAC
rs115863939	ALT	TGATCTCTGA	GTACAAGTAATCTAGATGATCTCTGA
rs115977902	REF	ATATCGGTCG	GTACAAGTAATCTAGAATATCGGTCG
rs115977902	ALT	TTGTTGACCA	GTACAAGTAATCTAGATTGTTGACCA
rs115982654	REF	CGGTATTACA	GTACAAGTAATCTAGACGGTATTACA
rs115982654	ALT	TGAACTGCTA	GTACAAGTAATCTAGATGAACTGCTA
rs116042524	REF	AGGTCGTAAC	GTACAAGTAATCTAGAAGGTCGTAAC
rs116042524	ALT	GGCAGCTCAT	GTACAAGTAATCTAGAGGCAGCTCAT
rs116083280	REF	TGACCGTCAT	GTACAAGTAATCTAGATGACCGTCAT
rs116083280	ALT	GTAGAAGCCT	GTACAAGTAATCTAGAGTAGAAGCCT
rs116111998	REF	GATGCAGTCC	GTACAAGTAATCTAGAGATGCAGTCC
rs116111998	ALT	ACTGATTGCA	GTACAAGTAATCTAGAACTGATTGCA
rs116142605	REF	TGTACCACTG	GTACAAGTAATCTAGATGTACCACTG
rs116142605	ALT	GTGTCCAGAT	GTACAAGTAATCTAGAGTGTCCAGAT
rs116160749	REF	ATCTGGCGAT	GTACAAGTAATCTAGAATCTGGCGAT
rs116160749	ALT	TAGGCACTTA	GTACAAGTAATCTAGATAGGCACTTA
rs116175957	REF	GTTGCACCAT	GTACAAGTAATCTAGAGTTGCACCAT
rs116175957	ALT	GATACCTAGG	GTACAAGTAATCTAGAGATACCTAGG
rs11620194	REF	AACTTACTGG	GTACAAGTAATCTAGAAACTTACTGG
rs11620194	ALT	TTACGAAGCG	GTACAAGTAATCTAGATTACGAAGCG
rs116290610	REF	CGAACTTCGT	GTACAAGTAATCTAGACGAACTTCGT
rs116290610	ALT	GTGACACCTG	GTACAAGTAATCTAGAGTGACACCTG
rs11635126	REF	ATGGCACTAG	GTACAAGTAATCTAGAATGGCACTAG
rs11635126	ALT	ATTAGCGCAT	GTACAAGTAATCTAGAATTAGCGCAT
rs11655598	REF	TCTCGTATAG	GTACAAGTAATCTAGATCTCGTATAG
rs11655598	ALT	GCAGGTCTTA	GTACAAGTAATCTAGAGCAGGTCTTA
rs11668605	REF	TGAGTACCAT	GTACAAGTAATCTAGATGAGTACCAT
rs11668605	ALT	GACTTCGATT	GTACAAGTAATCTAGAGACTTCGATT
rs11674815	REF	ATCGCTGAAT	GTACAAGTAATCTAGAATCGCTGAAT
rs11674815	ALT	GATTACGGAC	GTACAAGTAATCTAGAGATTACGGAC
rs116772742	REF	TTCACCGTGA	GTACAAGTAATCTAGATTCACCGTGA
rs116772742	ALT	GACCTGTGTA	GTACAAGTAATCTAGAGACCTGTGTA
rs116933944	REF	TAGAGCCATT	GTACAAGTAATCTAGATAGAGCCATT
rs116933944	ALT	CTCGATCGGA	GTACAAGTAATCTAGACTCGATCGGA
rs116998410	REF	CACATGAGTG	GTACAAGTAATCTAGACACATGAGTG
rs116998410	ALT	TTGAGACTCT	GTACAAGTAATCTAGATTGAGACTCT
rs117002426	REF	TTCATCGTGA	GTACAAGTAATCTAGATTCATCGTGA
rs117002426	ALT	TAGGTGATCC	GTACAAGTAATCTAGATAGGTGATCC
rs11703006	REF	CATCGGTAAG	GTACAAGTAATCTAGACATCGGTAAG
rs11703006	ALT	TGATGCAGAC	GTACAAGTAATCTAGATGATGCAGAC
rs11703479	REF	TAAGCCAGTT	GTACAAGTAATCTAGATAAGCCAGTT
rs11703479	ALT	TATGTGTCCA	GTACAAGTAATCTAGATATGTGTCCA
rs11705346	REF	GATCATCGCT	GTACAAGTAATCTAGAGATCATCGCT
rs11705346	ALT	GAATCGCGTC	GTACAAGTAATCTAGAGAATCGCGTC
rs11710919	REF	CGTAATACGG	GTACAAGTAATCTAGACGTAATACGG
rs11710919	ALT	GGCTAGTCAC	GTACAAGTAATCTAGAGGCTAGTCAC
rs117324885	REF	AGCGTTCTAG	GTACAAGTAATCTAGAAGCGTTCTAG
rs117324885	ALT	ACCGTATCGG	GTACAAGTAATCTAGAACCGTATCGG
rs117355683	REF	ATCGTTCGCA	GTACAAGTAATCTAGAATCGTTCGCA
rs117355683	ALT	CGAAGCTGCT	GTACAAGTAATCTAGACGAAGCTGCT
rs11738995	REF	CATGTACTGG	GTACAAGTAATCTAGACATGTACTGG
rs11738995	ALT	TGGTCACGTA	GTACAAGTAATCTAGATGGTCACGTA
rs117426622	REF	ACCGATCGTT	GTACAAGTAATCTAGAACCGATCGTT
rs117426622	ALT	GTTGCATCAC	GTACAAGTAATCTAGAGTTGCATCAC
rs1175170	REF	AGGTAACTCT	GTACAAGTAATCTAGAAGGTAACTCT
rs1175170	ALT	ATAGCGAGCT	GTACAAGTAATCTAGAATAGCGAGCT
rs11754641	REF	ATATGCCTCG	GTACAAGTAATCTAGAATATGCCTCG
rs11754641	ALT	CCTATGATCG	GTACAAGTAATCTAGACCTATGATCG
rs11757700	REF	ACTTGTCGTA	GTACAAGTAATCTAGAACTTGTCGTA
rs11757700	ALT	CATGACGGCT	GTACAAGTAATCTAGACATGACGGCT
rs11766752	REF	GTAGGTCACT	GTACAAGTAATCTAGAGTAGGTCACT
rs11766752	ALT	TGCATCGGTA	GTACAAGTAATCTAGATGCATCGGTA
rs11769057	REF	TCTGAACGAT	GTACAAGTAATCTAGATCTGAACGAT
rs11769057	ALT	GACTTCGAGA	GTACAAGTAATCTAGAGACTTCGAGA
rs11775668	REF	CCATGATCTG	GTACAAGTAATCTAGACCATGATCTG
rs11775668	ALT	AGATCGTATC	GTACAAGTAATCTAGAAGATCGTATC
rs11776051	REF	TCTGAGCAGT	GTACAAGTAATCTAGATCTGAGCAGT
rs11776051	ALT	ACCAGAGTTG	GTACAAGTAATCTAGAACCAGAGTTG
rs117761491	REF	TCATCAGGAT	GTACAAGTAATCTAGATCATCAGGAT
rs117761491	ALT	TACTGTGACG	GTACAAGTAATCTAGATACTGTGACG
rs117765594	REF	GGTAATACCG	GTACAAGTAATCTAGAGGTAATACCG
rs117765594	ALT	CTGTAGATCT	GTACAAGTAATCTAGACTGTAGATCT
rs11778951	REF	TCTAGTGCAA	GTACAAGTAATCTAGATCTAGTGCAA
rs11778951	ALT	AAGCTGCATG	GTACAAGTAATCTAGAAAGCTGCATG
rs117862862	REF	TACAGGCTGA	GTACAAGTAATCTAGATACAGGCTGA
rs117862862	ALT	GTACCGAATG	GTACAAGTAATCTAGAGTACCGAATG
rs117917392	REF	TACCAGAGTT	GTACAAGTAATCTAGATACCAGAGTT
rs117917392	ALT	GACTAACGGT	GTACAAGTAATCTAGAGACTAACGGT
rs11814428	REF	GCACAGCTGT	GTACAAGTAATCTAGAGCACAGCTGT
rs11814428	ALT	ATTAGCCTGG	GTACAAGTAATCTAGAATTAGCCTGG
rs11819341	REF	ATGCGCGATA	GTACAAGTAATCTAGAATGCGCGATA
rs11819341	ALT	ATAAGTCGTC	GTACAAGTAATCTAGAATAAGTCGTC
rs11821225	ALT	TTGACCTCGA	GTACAAGTAATCTAGATTGACCTCGA
rs11821225	REF	CCAGTTGAAT	GTACAAGTAATCTAGACCAGTTGAAT
rs11826013	REF	ATACGGTCCT	GTACAAGTAATCTAGAATACGGTCCT
rs11826013	ALT	GTGTTGCAAC	GTACAAGTAATCTAGAGTGTTGCAAC
rs11829829	REF	GAATGCGTCA	GTACAAGTAATCTAGAGAATGCGTCA
rs11829829	ALT	GCCTGAGTCA	GTACAAGTAATCTAGAGCCTGAGTCA
rs11834242	REF	CTAGGCAAGT	GTACAAGTAATCTAGACTAGGCAAGT
rs11834242	ALT	TATCCAGTAG	GTACAAGTAATCTAGATATCCAGTAG
rs11837158	REF	CGTATGAGCT	GTACAAGTAATCTAGACGTATGAGCT
rs11837158	ALT	TTCACTGGCA	GTACAAGTAATCTAGATTCACTGGCA
rs11837517	REF	TGATGAGACC	GTACAAGTAATCTAGATGATGAGACC
rs11837517	ALT	ATATAGGTCC	GTACAAGTAATCTAGAATATAGGTCC
rs11837759	REF	ATGTGCGACA	GTACAAGTAATCTAGAATGTGCGACA
rs11837759	ALT	TCAGTTACTG	GTACAAGTAATCTAGATCAGTTACTG
rs11844598	REF	TAAGCTGCAG	GTACAAGTAATCTAGATAAGCTGCAG
rs11844598	ALT	TCTATGCGGA	GTACAAGTAATCTAGATCTATGCGGA
rs11845471	REF	GCAGTAGATC	GTACAAGTAATCTAGAGCAGTAGATC
rs11845471	ALT	AGATGCTTCT	GTACAAGTAATCTAGAAGATGCTTCT
rs11846843	REF	GCTGAATAGC	GTACAAGTAATCTAGAGCTGAATAGC
rs11846843	ALT	AAGATGTCCG	GTACAAGTAATCTAGAAAGATGTCCG
rs11848066	REF	TGTCATCATG	GTACAAGTAATCTAGATGTCATCATG
rs11848066	ALT	TTCAGTGACT	GTACAAGTAATCTAGATTCAGTGACT
rs11876765	REF	GTGTACCGAC	GTACAAGTAATCTAGAGTGTACCGAC
rs11876765	ALT	GCATAGTTAC	GTACAAGTAATCTAGAGCATAGTTAC
rs11879639	REF	ACCTGTGCGA	GTACAAGTAATCTAGAACCTGTGCGA
rs11879639	ALT	TCGAATCAGT	GTACAAGTAATCTAGATCGAATCAGT
rs11879641	REF	CGATACGGTA	GTACAAGTAATCTAGACGATACGGTA
rs11879641	ALT	GCGTAACGTA	GTACAAGTAATCTAGAGCGTAACGTA
rs11879659	REF	GTGCATACCT	GTACAAGTAATCTAGAGTGCATACCT
rs11879659	ALT	GCTACATAGT	GTACAAGTAATCTAGAGCTACATAGT
rs11879661	REF	AGATCACGTG	GTACAAGTAATCTAGAAGATCACGTG
rs11879661	ALT	CGTACATAGT	GTACAAGTAATCTAGACGTACATAGT
rs11879713	REF	GCGATTGATC	GTACAAGTAATCTAGAGCGATTGATC
rs11879713	ALT	GCGTACGCAT	GTACAAGTAATCTAGAGCGTACGCAT
rs11880182	ALT	ACATTCGAGT	GTACAAGTAATCTAGAACATTCGAGT
rs11880182	REF	GCTGACTGCA	GTACAAGTAATCTAGAGCTGACTGCA
rs11881187	ALT	ATGCTTCGTA	GTACAAGTAATCTAGAATGCTTCGTA
rs11881187	REF	ACGGTATACT	GTACAAGTAATCTAGAACGGTATACT
rs11882531	REF	GTGCTACACG	GTACAAGTAATCTAGAGTGCTACACG
rs11882531	ALT	ACACTGGTGC	GTACAAGTAATCTAGAACACTGGTGC
rs11888634	REF	GTTGCAGATC	GTACAAGTAATCTAGAGTTGCAGATC
rs11888634	ALT	ATAAGCCGTG	GTACAAGTAATCTAGAATAAGCCGTG
rs11893617	REF	TGCTAACGAG	GTACAAGTAATCTAGATGCTAACGAG
rs11893617	ALT	ATACGTCTGC	GTACAAGTAATCTAGAATACGTCTGC
rs11905860	REF	CGTTGTTCAA	GTACAAGTAATCTAGACGTTGTTCAA
rs11905860	ALT	CTTAGACTGG	GTACAAGTAATCTAGACTTAGACTGG
rs11910884	REF	ACCTGACGTG	GTACAAGTAATCTAGAACCTGACGTG
rs11910884	ALT	CAAGTGTCAT	GTACAAGTAATCTAGACAAGTGTCAT
rs11929657	REF	GCCGCTAGTA	GTACAAGTAATCTAGAGCCGCTAGTA
rs11929657	ALT	TACGTCATCG	GTACAAGTAATCTAGATACGTCATCG
rs11941178	REF	ACACGTGTTA	GTACAAGTAATCTAGAACACGTGTTA
rs11941178	ALT	TACGCTCGAG	GTACAAGTAATCTAGATACGCTCGAG
rs11946095	REF	CGATTGCCGA	GTACAAGTAATCTAGACGATTGCCGA
rs11946095	ALT	CAGCTAGGAT	GTACAAGTAATCTAGACAGCTAGGAT
rs11955404	REF	TAGACTCTTG	GTACAAGTAATCTAGATAGACTCTTG
rs11955404	ALT	CTCAATGGAG	GTACAAGTAATCTAGACTCAATGGAG
rs11958380	REF	AGTGCAACTT	GTACAAGTAATCTAGAAGTGCAACTT
rs11958380	ALT	AATCCTGTCG	GTACAAGTAATCTAGAAATCCTGTCG
rs11977017	REF	TCGGTAAGCT	GTACAAGTAATCTAGATCGGTAAGCT
rs11977017	ALT	GGCTACGTAT	GTACAAGTAATCTAGAGGCTACGTAT
rs11981108	REF	AATCTGGTCC	GTACAAGTAATCTAGAAATCTGGTCC
rs11981108	ALT	AAGCTAGCGT	GTACAAGTAATCTAGAAAGCTAGCGT
rs11990901	REF	CCGTGGATTA	GTACAAGTAATCTAGACCGTGGATTA
rs11990901	ALT	TAATCTCAGG	GTACAAGTAATCTAGATAATCTCAGG
rs11991673	REF	TGTGCACGCA	GTACAAGTAATCTAGATGTGCACGCA
rs11991673	ALT	GCTGCCATTA	GTACAAGTAATCTAGAGCTGCCATTA
rs11994875	REF	ACATGTTCGG	GTACAAGTAATCTAGAACATGTTCGG
rs11994875	ALT	GTGATTATCC	GTACAAGTAATCTAGAGTGATTATCC
rs11997510	REF	GTTCGTATCA	GTACAAGTAATCTAGAGTTCGTATCA
rs11997510	ALT	TATCGGACCG	GTACAAGTAATCTAGATATCGGACCG
rs12029982	REF	TGGTACAACT	GTACAAGTAATCTAGATGGTACAACT
rs12029982	ALT	ACTGCGATGA	GTACAAGTAATCTAGAACTGCGATGA
rs12031	REF	TCGAGTCACT	GTACAAGTAATCTAGATCGAGTCACT
rs12031	ALT	CCTATTAGTG	GTACAAGTAATCTAGACCTATTAGTG
rs12042181	REF	TAACAGTGCT	GTACAAGTAATCTAGATAACAGTGCT
rs12042181	ALT	TCGGTCATCA	GTACAAGTAATCTAGATCGGTCATCA
rs12052898	REF	TGGTATCATC	GTACAAGTAATCTAGATGGTATCATC
rs12052898	ALT	GTATGCGTAC	GTACAAGTAATCTAGAGTATGCGTAC
rs12052900	REF	GATCGTATCG	GTACAAGTAATCTAGAGATCGTATCG
rs12052900	ALT	CGGCATATAT	GTACAAGTAATCTAGACGGCATATAT
rs1206251	REF	TACGTCGAGT	GTACAAGTAATCTAGATACGTCGAGT
rs1206251	ALT	GCTTGCCGAA	GTACAAGTAATCTAGAGCTTGCCGAA
rs12070423	REF	TTGCGAACTT	GTACAAGTAATCTAGATTGCGAACTT
rs12070423	ALT	TAGAATCTGC	GTACAAGTAATCTAGATAGAATCTGC
rs12090796	REF	CTGCAATGGC	GTACAAGTAATCTAGACTGCAATGGC
rs12090796	ALT	GTCTCTACAG	GTACAAGTAATCTAGAGTCTCTACAG
rs12090961	REF	GGTCATATCA	GTACAAGTAATCTAGAGGTCATATCA
rs12090961	ALT	CGCTATCATG	GTACAAGTAATCTAGACGCTATCATG
rs12091922	REF	ATACGGTACT	GTACAAGTAATCTAGAATACGGTACT
rs12091922	ALT	CATTAGCAGG	GTACAAGTAATCTAGACATTAGCAGG
rs12092993	REF	GAAGCGTCTA	GTACAAGTAATCTAGAGAAGCGTCTA
rs12092993	ALT	TTCATCAGGT	GTACAAGTAATCTAGATTCATCAGGT
rs12127787	REF	GACACGGTAT	GTACAAGTAATCTAGAGACACGGTAT
rs12127787	ALT	GTGCAGTCCA	GTACAAGTAATCTAGAGTGCAGTCCA
rs12139719	REF	GCGATCTAGC	GTACAAGTAATCTAGAGCGATCTAGC
rs12139719	ALT	GGCACATTCT	GTACAAGTAATCTAGAGGCACATTCT
rs12139935	REF	TAGACGTTCA	GTACAAGTAATCTAGATAGACGTTCA
rs12139935	ALT	GTGCACGACT	GTACAAGTAATCTAGAGTGCACGACT
rs12140979	REF	CAGTACTGGC	GTACAAGTAATCTAGACAGTACTGGC
rs12140979	ALT	GGAGCTCTAT	GTACAAGTAATCTAGAGGAGCTCTAT
rs12144733	REF	TATGCTCTAG	GTACAAGTAATCTAGATATGCTCTAG
rs12144733	ALT	GCAGTTATCT	GTACAAGTAATCTAGAGCAGTTATCT
rs12151621	REF	TTCACGACGG	GTACAAGTAATCTAGATTCACGACGG
rs12151621	ALT	CTATAGGCTA	GTACAAGTAATCTAGACTATAGGCTA
rs12151742	REF	TTCGAGCTAT	GTACAAGTAATCTAGATTCGAGCTAT
rs12151742	ALT	TCACTGATGG	GTACAAGTAATCTAGATCACTGATGG
rs12151752	REF	ACTGGTGTAC	GTACAAGTAATCTAGAACTGGTGTAC
rs12151752	ALT	TTCGCTAGAA	GTACAAGTAATCTAGATTCGCTAGAA
rs12153228	REF	AAGTGCGTAC	GTACAAGTAATCTAGAAAGTGCGTAC
rs12153228	ALT	TAAGCCTGCT	GTACAAGTAATCTAGATAAGCCTGCT
rs12166922	REF	AGCGGCTATA	GTACAAGTAATCTAGAAGCGGCTATA
rs12166922	ALT	CCATGTGACG	GTACAAGTAATCTAGACCATGTGACG
rs12166922	REF	CTGGAGATCT	GTACAAGTAATCTAGACTGGAGATCT
rs12166922	ALT	ACTGCCGATT	GTACAAGTAATCTAGAACTGCCGATT
rs12174602	REF	CGTCATGGAC	GTACAAGTAATCTAGACGTCATGGAC
rs12174602	ALT	TGTGCAAGCA	GTACAAGTAATCTAGATGTGCAAGCA
rs12174623	ALT	GTTACCAGCT	GTACAAGTAATCTAGAGTTACCAGCT
rs12174623	REF	CGGAGTATCT	GTACAAGTAATCTAGACGGAGTATCT
rs12174631	REF	TAGATGCGAC	GTACAAGTAATCTAGATAGATGCGAC
rs12174631	ALT	TCTTAGGACG	GTACAAGTAATCTAGATCTTAGGACG
rs12174639	ALT	TGCTGTACAT	GTACAAGTAATCTAGATGCTGTACAT
rs12174639	REF	CGACCAGTTG	GTACAAGTAATCTAGACGACCAGTTG
rs12176317	ALT	CGATTGATCA	GTACAAGTAATCTAGACGATTGATCA
rs12176317	REF	GTCTTCGAAG	GTACAAGTAATCTAGAGTCTTCGAAG
rs12191321	REF	GACGGTATTC	GTACAAGTAATCTAGAGACGGTATTC
rs12191321	ALT	GCAACTGATT	GTACAAGTAATCTAGAGCAACTGATT
rs12198586	REF	TATGTGTCAC	GTACAAGTAATCTAGATATGTGTCAC
rs12198586	ALT	CTGTAATCGC	GTACAAGTAATCTAGACTGTAATCGC
rs12214308	REF	TAGCGATCAG	GTACAAGTAATCTAGATAGCGATCAG
rs12214308	ALT	CGTAGATGTC	GTACAAGTAATCTAGACGTAGATGTC
rs12220520	REF	GTACATCCTG	GTACAAGTAATCTAGAGTACATCCTG
rs12220520	ALT	AGCTGGTACA	GTACAAGTAATCTAGAAGCTGGTACA
rs12221087	REF	TCTCGGTGAA	GTACAAGTAATCTAGATCTCGGTGAA
rs12221087	ALT	TCGATTAGGC	GTACAAGTAATCTAGATCGATTAGGC
rs12221841	REF	AATGCACGTG	GTACAAGTAATCTAGAAATGCACGTG
rs12221841	ALT	AGCTACTATG	GTACAAGTAATCTAGAAGCTACTATG
rs12232061	REF	TAGCCAGTTA	GTACAAGTAATCTAGATAGCCAGTTA
rs12232061	ALT	CGGTGATATC	GTACAAGTAATCTAGACGGTGATATC
rs12233690	REF	TCGGTAACTG	GTACAAGTAATCTAGATCGGTAACTG
rs12233690	ALT	CTACTTGAAG	GTACAAGTAATCTAGACTACTTGAAG
rs12233776	REF	GATGCTGACC	GTACAAGTAATCTAGAGATGCTGACC
rs12233776	ALT	TGAGTCGACC	GTACAAGTAATCTAGATGAGTCGACC
rs12233799	REF	GCGTTCATAT	GTACAAGTAATCTAGAGCGTTCATAT
rs12233799	ALT	GGCAGTAATC	GTACAAGTAATCTAGAGGCAGTAATC
rs12245904	REF	GGATACCAGT	GTACAAGTAATCTAGAGGATACCAGT
rs12245904	ALT	GATATACGCG	GTACAAGTAATCTAGAGATATACGCG
rs12257360	REF	TAGTCTTGAC	GTACAAGTAATCTAGATAGTCTTGAC
rs12257360	ALT	CGCCATATGG	GTACAAGTAATCTAGACGCCATATGG
rs12264990	REF	TGTCATAGCC	GTACAAGTAATCTAGATGTCATAGCC
rs12264990	ALT	TGATCGATGC	GTACAAGTAATCTAGATGATCGATGC
rs12267185	REF	ATTCGCATTG	GTACAAGTAATCTAGAATTCGCATTG
rs12267185	ALT	TATCGGAGCT	GTACAAGTAATCTAGATATCGGAGCT
rs12277883	REF	GTCTGACTGA	GTACAAGTAATCTAGAGTCTGACTGA
rs12277883	ALT	TATAACTGGC	GTACAAGTAATCTAGATATAACTGGC
rs12277914	REF	GGTACACTGT	GTACAAGTAATCTAGAGGTACACTGT
rs12277914	ALT	GCTAGATCTT	GTACAAGTAATCTAGAGCTAGATCTT
rs12285921	REF	CGGCTAAGTA	GTACAAGTAATCTAGACGGCTAAGTA
rs12285921	ALT	ATTCAGGCAT	GTACAAGTAATCTAGAATTCAGGCAT
rs12297954	REF	CTCTAGGTGA	GTACAAGTAATCTAGACTCTAGGTGA
rs12297954	ALT	GGATCTTGCA	GTACAAGTAATCTAGAGGATCTTGCA
rs12314634	REF	GAGTTAGCAC	GTACAAGTAATCTAGAGAGTTAGCAC
rs12314634	ALT	AACAGCGTTG	GTACAAGTAATCTAGAAACAGCGTTG
rs12315309	REF	CGCAAGTTCT	GTACAAGTAATCTAGACGCAAGTTCT
rs12315309	ALT	GGCTATTCAC	GTACAAGTAATCTAGAGGCTATTCAC
rs12317382	REF	GAGCTAAGTC	GTACAAGTAATCTAGAGAGCTAAGTC
rs12317382	ALT	ACTCTTGTGA	GTACAAGTAATCTAGAACTCTTGTGA
rs12318907	REF	CCTAGAGGAT	GTACAAGTAATCTAGACCTAGAGGAT
rs12318907	ALT	AATGTACGGC	GTACAAGTAATCTAGAAATGTACGGC
rs12356375	REF	TAGCATTGAC	GTACAAGTAATCTAGATAGCATTGAC
rs12356375	ALT	ATCGAGTCCG	GTACAAGTAATCTAGAATCGAGTCCG
rs12358964	REF	CCATGCAGTT	GTACAAGTAATCTAGACCATGCAGTT
rs12358964	ALT	TGCAGTCATG	GTACAAGTAATCTAGATGCAGTCATG
rs12366763	REF	AGTCGTGTCA	GTACAAGTAATCTAGAAGTCGTGTCA
rs12366763	ALT	CACATGTAGG	GTACAAGTAATCTAGACACATGTAGG
rs12368568	REF	AATCGTTGTC	GTACAAGTAATCTAGAAATCGTTGTC
rs12368568	ALT	TGCGGCTATA	GTACAAGTAATCTAGATGCGGCTATA
rs12368937	REF	AGCATTGTAC	GTACAAGTAATCTAGAAGCATTGTAC
rs12368937	ALT	CTGGCAGTAC	GTACAAGTAATCTAGACTGGCAGTAC
rs12368947	REF	TACAAGTGGC	GTACAAGTAATCTAGATACAAGTGGC
rs12368947	ALT	GCAATGTCGC	GTACAAGTAATCTAGAGCAATGTCGC
rs12409437	REF	CGCGCATATT	GTACAAGTAATCTAGACGCGCATATT
rs12409437	ALT	CATGTAACGT	GTACAAGTAATCTAGACATGTAACGT
rs12413256	REF	GCCTACGGAT	GTACAAGTAATCTAGAGCCTACGGAT
rs12413256	ALT	GGCTTACTAA	GTACAAGTAATCTAGAGGCTTACTAA
rs12448478	REF	ACTGGTCCGA	GTACAAGTAATCTAGAACTGGTCCGA
rs12448478	ALT	TCTCGCAAGT	GTACAAGTAATCTAGATCTCGCAAGT
rs1244869	REF	CGTGTTAGCA	GTACAAGTAATCTAGACGTGTTAGCA
rs1244869	ALT	ATGGAGCTCC	GTACAAGTAATCTAGAATGGAGCTCC
rs12460327	REF	GATGCTCATT	GTACAAGTAATCTAGAGATGCTCATT
rs12460327	ALT	TCTCGACTGA	GTACAAGTAATCTAGATCTCGACTGA
rs12464297	REF	GCCGTTATGA	GTACAAGTAATCTAGAGCCGTTATGA
rs12464297	ALT	GCGTATACTG	GTACAAGTAATCTAGAGCGTATACTG
rs12467617	REF	TGAAGCCTGT	GTACAAGTAATCTAGATGAAGCCTGT
rs12467617	ALT	CAGACTTGAT	GTACAAGTAATCTAGACAGACTTGAT
rs1247117	REF	GCTTACTTAG	GTACAAGTAATCTAGAGCTTACTTAG
rs1247117	ALT	TAAGTCGTCT	GTACAAGTAATCTAGATAAGTCGTCT
rs1247118	REF	GTCGTCGTAA	GTACAAGTAATCTAGAGTCGTCGTAA
rs1247118	ALT	CCATTCGAGT	GTACAAGTAATCTAGACCATTCGAGT
rs1248630	REF	CTCGTAACGT	GTACAAGTAATCTAGACTCGTAACGT
rs1248630	ALT	ATGGCACGTT	GTACAAGTAATCTAGAATGGCACGTT
rs1248673	REF	TCGCCTGATA	GTACAAGTAATCTAGATCGCCTGATA
rs1248673	ALT	CGGTACTCTA	GTACAAGTAATCTAGACGGTACTCTA
rs12487051	REF	AGGAGTCTCT	GTACAAGTAATCTAGAAGGAGTCTCT
rs12487051	ALT	CTGTTGAGAC	GTACAAGTAATCTAGACTGTTGAGAC
rs12489198	REF	GTTGTACAGC	GTACAAGTAATCTAGAGTTGTACAGC
rs12489198	ALT	GAAGTCTCTT	GTACAAGTAATCTAGAGAAGTCTCTT
rs124899	REF	CAGAGTAGTC	GTACAAGTAATCTAGACAGAGTAGTC
rs124899	ALT	ATCTGAAGCG	GTACAAGTAATCTAGAATCTGAAGCG
rs12500345	REF	CGCATTGAAT	GTACAAGTAATCTAGACGCATTGAAT
rs12500345	ALT	CATCAGTCGT	GTACAAGTAATCTAGACATCAGTCGT
rs12529698	REF	GCGTAGACAT	GTACAAGTAATCTAGAGCGTAGACAT
rs12529698	ALT	GCTATCTGGA	GTACAAGTAATCTAGAGCTATCTGGA
rs12540719	REF	GTACACTGAG	GTACAAGTAATCTAGAGTACACTGAG
rs12540719	ALT	CAGATAGCTT	GTACAAGTAATCTAGACAGATAGCTT
rs12564786	REF	GCCGTAATAT	GTACAAGTAATCTAGAGCCGTAATAT
rs12564786	ALT	GTTACACTTG	GTACAAGTAATCTAGAGTTACACTTG
rs12595377	REF	TCGTGCCGAA	GTACAAGTAATCTAGATCGTGCCGAA
rs12595377	ALT	CATTGAACTG	GTACAAGTAATCTAGACATTGAACTG
rs12624424	REF	TTGCAATCTG	GTACAAGTAATCTAGATTGCAATCTG
rs12624424	ALT	ACCGTTGAGA	GTACAAGTAATCTAGAACCGTTGAGA
rs12626853	REF	CATATTGCGT	GTACAAGTAATCTAGACATATTGCGT
rs12626853	ALT	ATCAGACTGG	GTACAAGTAATCTAGAATCAGACTGG
rs12626853	REF	CTCTAGGATA	GTACAAGTAATCTAGACTCTAGGATA
rs12626853	ALT	TATAGGCATC	GTACAAGTAATCTAGATATAGGCATC
rs12629773	REF	AGTCTCAATG	GTACAAGTAATCTAGAAGTCTCAATG
rs12629773	ALT	GGACTGCATA	GTACAAGTAATCTAGAGGACTGCATA
rs1264300	REF	ATGCTCAGGA	GTACAAGTAATCTAGAATGCTCAGGA
rs1264300	ALT	CATGCAGTAT	GTACAAGTAATCTAGACATGCAGTAT
rs1264305	REF	GAACTATCGT	GTACAAGTAATCTAGAGAACTATCGT
rs1264305	ALT	CGTTAGACGT	GTACAAGTAATCTAGACGTTAGACGT
rs1264309	ALT	CTGAAGTTCT	GTACAAGTAATCTAGACTGAAGTTCT
rs1264309	REF	AACATCTGGT	GTACAAGTAATCTAGAAACATCTGGT
rs1264332	REF	CATGGTGACC	GTACAAGTAATCTAGACATGGTGACC
rs1264332	ALT	CATGATTGTC	GTACAAGTAATCTAGACATGATTGTC
rs12660691	REF	CGTTCAGTAG	GTACAAGTAATCTAGACGTTCAGTAG
rs12660691	ALT	AGTCGTCACT	GTACAAGTAATCTAGAAGTCGTCACT
rs12665941	REF	TCTAGGATTC	GTACAAGTAATCTAGATCTAGGATTC
rs12665941	ALT	ATGAATCCTG	GTACAAGTAATCTAGAATGAATCCTG
rs12667436	REF	GAGTGCTCAA	GTACAAGTAATCTAGAGAGTGCTCAA
rs12667436	ALT	TTCAGTAGCT	GTACAAGTAATCTAGATTCAGTAGCT
rs12705070	REF	TTGCGATACA	GTACAAGTAATCTAGATTGCGATACA
rs12705070	ALT	GTGATAATCC	GTACAAGTAATCTAGAGTGATAATCC
rs12739685	REF	ATGATCTTCG	GTACAAGTAATCTAGAATGATCTTCG
rs12739685	ALT	CATCGTTGAC	GTACAAGTAATCTAGACATCGTTGAC
rs12743495	REF	GCTTCTGATA	GTACAAGTAATCTAGAGCTTCTGATA
rs12743495	ALT	CGAGTGCATC	GTACAAGTAATCTAGACGAGTGCATC
rs12743506	REF	AACTTGCGTT	GTACAAGTAATCTAGAAACTTGCGTT
rs12743506	ALT	CATAGTGTCA	GTACAAGTAATCTAGACATAGTGTCA
rs12763487	REF	GCTCAGTCTA	GTACAAGTAATCTAGAGCTCAGTCTA
rs12763487	ALT	CATGTCTAAG	GTACAAGTAATCTAGACATGTCTAAG
rs12765129	REF	ATGAGTCATC	GTACAAGTAATCTAGAATGAGTCATC
rs12765129	ALT	ATACGGCTCT	GTACAAGTAATCTAGAATACGGCTCT
rs12771808	REF	GCCTATGTAA	GTACAAGTAATCTAGAGCCTATGTAA
rs12771808	ALT	GCAGTACTGT	GTACAAGTAATCTAGAGCAGTACTGT
rs12777136	REF	TATGCGAATC	GTACAAGTAATCTAGATATGCGAATC
rs12777136	ALT	ACGAGTCCTG	GTACAAGTAATCTAGAACGAGTCCTG
rs12777235	REF	GCAAGTCATT	GTACAAGTAATCTAGAGCAAGTCATT
rs12777235	ALT	CGTATCAGAG	GTACAAGTAATCTAGACGTATCAGAG
rs12798	REF	CTATGAGTCC	GTACAAGTAATCTAGACTATGAGTCC
rs12798	ALT	AGACTGTAGC	GTACAAGTAATCTAGAAGACTGTAGC
rs12815173	REF	TCTGTGTAAC	GTACAAGTAATCTAGATCTGTGTAAC
rs12815173	ALT	TGAATCGCGC	GTACAAGTAATCTAGATGAATCGCGC
rs12828578	REF	CATGGCTAAG	GTACAAGTAATCTAGACATGGCTAAG
rs12828578	ALT	CGCTAGCTAG	GTACAAGTAATCTAGACGCTAGCTAG
rs12831938	REF	TATTGCTGAC	GTACAAGTAATCTAGATATTGCTGAC
rs12831938	ALT	AGTCTACGAT	GTACAAGTAATCTAGAAGTCTACGAT
rs12853693	REF	TCGGCTGAAC	GTACAAGTAATCTAGATCGGCTGAAC
rs12853693	ALT	AGAAGTCGCT	GTACAAGTAATCTAGAAGAAGTCGCT
rs12864099	REF	TTGCTAACGA	GTACAAGTAATCTAGATTGCTAACGA
rs12864099	ALT	ACTCGAATGT	GTACAAGTAATCTAGAACTCGAATGT
rs12992696	REF	GCGATTAGCA	GTACAAGTAATCTAGAGCGATTAGCA
rs12992696	ALT	AGACCGTTGC	GTACAAGTAATCTAGAAGACCGTTGC
rs13003409	REF	GAAGTATCCT	GTACAAGTAATCTAGAGAAGTATCCT
rs13003409	ALT	ACCTGATGAG	GTACAAGTAATCTAGAACCTGATGAG
rs13043266	REF	CTAGTCTTGA	GTACAAGTAATCTAGACTAGTCTTGA
rs13043266	ALT	CAAGTTCGGC	GTACAAGTAATCTAGACAAGTTCGGC
rs13043610	REF	AACTGTGAGC	GTACAAGTAATCTAGAAACTGTGAGC
rs13043610	ALT	AATCTGTCGT	GTACAAGTAATCTAGAAATCTGTCGT
rs13068845	REF	CTGCCATTGA	GTACAAGTAATCTAGACTGCCATTGA
rs13068845	ALT	ACTGGTATCA	GTACAAGTAATCTAGAACTGGTATCA
rs13078398	REF	GACGATTCTA	GTACAAGTAATCTAGAGACGATTCTA
rs13078398	ALT	TATGCGGCAC	GTACAAGTAATCTAGATATGCGGCAC
rs13096511	REF	TAGCTAGGTC	GTACAAGTAATCTAGATAGCTAGGTC
rs13096511	ALT	GCCGTTCTAA	GTACAAGTAATCTAGAGCCGTTCTAA
rs13112123	REF	TACAGGTCTC	GTACAAGTAATCTAGATACAGGTCTC
rs13112123	ALT	TAGTCATGGC	GTACAAGTAATCTAGATAGTCATGGC
rs13121235	REF	GGACGATCCT	GTACAAGTAATCTAGAGGACGATCCT
rs13121235	ALT	GTCGATATCC	GTACAAGTAATCTAGAGTCGATATCC
rs13142608	REF	GGTATCACAG	GTACAAGTAATCTAGAGGTATCACAG
rs13142608	ALT	TCTGAAGTCT	GTACAAGTAATCTAGATCTGAAGTCT
rs13152799	REF	AATGGTCCTC	GTACAAGTAATCTAGAAATGGTCCTC
rs13152799	ALT	TCTTGACGAC	GTACAAGTAATCTAGATCTTGACGAC
rs13155345	REF	CTATTCGCAG	GTACAAGTAATCTAGACTATTCGCAG
rs13155345	ALT	GCGAGACTAT	GTACAAGTAATCTAGAGCGAGACTAT
rs13164092	REF	CTTCAGACGG	GTACAAGTAATCTAGACTTCAGACGG
rs13164092	ALT	GCTGCTGACA	GTACAAGTAATCTAGAGCTGCTGACA
rs13165802	REF	GCTGACGTCA	GTACAAGTAATCTAGAGCTGACGTCA
rs13165802	ALT	TTAGCGGTCA	GTACAAGTAATCTAGATTAGCGGTCA
rs1325	REF	GAGCCTGTCA	GTACAAGTAATCTAGAGAGCCTGTCA
rs1325	ALT	GTTGTGACCA	GTACAAGTAATCTAGAGTTGTGACCA
rs1327	REF	TATCATGCGT	GTACAAGTAATCTAGATATCATGCGT
rs1327	ALT	GCCTCGAGTA	GTACAAGTAATCTAGAGCCTCGAGTA
rs13289712	REF	TCATATGCGG	GTACAAGTAATCTAGATCATATGCGG
rs13289712	ALT	ATCGGTGTCA	GTACAAGTAATCTAGAATCGGTGTCA
rs13316488	REF	ATGTCCGAAT	GTACAAGTAATCTAGAATGTCCGAAT
rs13316488	ALT	ACGGTCTATT	GTACAAGTAATCTAGAACGGTCTATT
rs13322676	REF	AGTTGAGCCT	GTACAAGTAATCTAGAAGTTGAGCCT
rs13322676	ALT	AACGCCTGTG	GTACAAGTAATCTAGAAACGCCTGTG
rs13330134	REF	TGAACTGTCG	GTACAAGTAATCTAGATGAACTGTCG
rs13330134	ALT	GAATGAGCTC	GTACAAGTAATCTAGAGAATGAGCTC
rs13330134	REF	TGCAGCATGT	GTACAAGTAATCTAGATGCAGCATGT
rs13330134	ALT	GTATGGCACC	GTACAAGTAATCTAGAGTATGGCACC
rs13331718	REF	GAGTCTCACG	GTACAAGTAATCTAGAGAGTCTCACG
rs13331718	ALT	TAGTATCCGC	GTACAAGTAATCTAGATAGTATCCGC
rs13338199	REF	ACGAGTTGCT	GTACAAGTAATCTAGAACGAGTTGCT
rs13338199	ALT	GCTAGCTTAG	GTACAAGTAATCTAGAGCTAGCTTAG
rs13340198	REF	GTCAGTCAGA	GTACAAGTAATCTAGAGTCAGTCAGA
rs13340198	ALT	GCCTGATGTA	GTACAAGTAATCTAGAGCCTGATGTA
rs13381081	REF	TCGATACGTG	GTACAAGTAATCTAGATCGATACGTG
rs13381081	ALT	AATCTTGTGC	GTACAAGTAATCTAGAAATCTTGTGC
rs13384747	REF	CTATATCAGG	GTACAAGTAATCTAGACTATATCAGG
rs13384747	ALT	CAGCATTCGT	GTACAAGTAATCTAGACAGCATTCGT
rs13385173	REF	CTGACTGTAG	GTACAAGTAATCTAGACTGACTGTAG
rs13385173	ALT	CACGCAGTGT	GTACAAGTAATCTAGACACGCAGTGT
rs13387999	ALT	GATGATCTTC	GTACAAGTAATCTAGAGATGATCTTC
rs13387999	REF	GAATGCGTAC	GTACAAGTAATCTAGAGAATGCGTAC
rs13425892	REF	AACTGGTCAG	GTACAAGTAATCTAGAAACTGGTCAG
rs13425892	ALT	GCTTACGGTA	GTACAAGTAATCTAGAGCTTACGGTA
rs13429968	REF	GGACCATGTC	GTACAAGTAATCTAGAGGACCATGTC
rs13429968	ALT	TATGGCTAAC	GTACAAGTAATCTAGATATGGCTAAC
rs1355066	REF	TTGAACGATC	GTACAAGTAATCTAGATTGAACGATC
rs1355066	ALT	CCTCTGAGAG	GTACAAGTAATCTAGACCTCTGAGAG
rs1355067	REF	ATTACCGTGT	GTACAAGTAATCTAGAATTACCGTGT
rs1355067	ALT	CTGTCATGAA	GTACAAGTAATCTAGACTGTCATGAA
rs1362625	REF	GCTCTGCAGA	GTACAAGTAATCTAGAGCTCTGCAGA
rs1362625	ALT	TGCAAGCTTG	GTACAAGTAATCTAGATGCAAGCTTG
rs1362625	REF	ACTGGTCACG	GTACAAGTAATCTAGAACTGGTCACG
rs1362625	ALT	AGCTTCTCGA	GTACAAGTAATCTAGAAGCTTCTCGA
rs1369452	REF	TTAGGTCCTA	GTACAAGTAATCTAGATTAGGTCCTA
rs1369452	ALT	ATGATACTCG	GTACAAGTAATCTAGAATGATACTCG
rs1375004	REF	TTGACGACAG	GTACAAGTAATCTAGATTGACGACAG
rs1375004	ALT	TGGTAGTACC	GTACAAGTAATCTAGATGGTAGTACC
rs138093	REF	CGACATGTGC	GTACAAGTAATCTAGACGACATGTGC
rs138093	ALT	TCGACGACTT	GTACAAGTAATCTAGATCGACGACTT
rs138548072	REF	TAGTACTTGC	GTACAAGTAATCTAGATAGTACTTGC
rs138548072	ALT	CTACGTTAGA	GTACAAGTAATCTAGACTACGTTAGA
rs138852933	REF	CAGCGTAATG	GTACAAGTAATCTAGACAGCGTAATG
rs138852933	ALT	TTACCGCGAG	GTACAAGTAATCTAGATTACCGCGAG
rs139263224	REF	TGCTACTAGG	GTACAAGTAATCTAGATGCTACTAGG
rs139263224	ALT	CTTGACCGAG	GTACAAGTAATCTAGACTTGACCGAG
rs140230560	REF	GTTAGTCACC	GTACAAGTAATCTAGAGTTAGTCACC
rs140230560	ALT	AGCATCAGGT	GTACAAGTAATCTAGAAGCATCAGGT
rs140430912	REF	CTCATAGGTG	GTACAAGTAATCTAGACTCATAGGTG
rs140430912	ALT	GAAGTACTCT	GTACAAGTAATCTAGAGAAGTACTCT
rs1406817	REF	CATTACGTGC	GTACAAGTAATCTAGACATTACGTGC
rs1406817	ALT	TTACTGGCAT	GTACAAGTAATCTAGATTACTGGCAT
rs140975011	REF	GATACTGGAC	GTACAAGTAATCTAGAGATACTGGAC
rs140975011	ALT	CAATGAGCGT	GTACAAGTAATCTAGACAATGAGCGT
rs1411609	REF	TTGCAGACAT	GTACAAGTAATCTAGATTGCAGACAT
rs1411609	ALT	AGTATCTTGC	GTACAAGTAATCTAGAAGTATCTTGC
rs14158	REF	CTGACTGGCA	GTACAAGTAATCTAGACTGACTGGCA
rs14158	ALT	GTACTATAGC	GTACAAGTAATCTAGAGTACTATAGC
rs141785031	REF	TAATGCGGCT	GTACAAGTAATCTAGATAATGCGGCT
rs141785031	ALT	CACTACGTTG	GTACAAGTAATCTAGACACTACGTTG
rs141928838	REF	TAGAGCTCCT	GTACAAGTAATCTAGATAGAGCTCCT
rs141928838	ALT	AGCCGATCTG	GTACAAGTAATCTAGAAGCCGATCTG
rs142092583	REF	CTTCGGACTA	GTACAAGTAATCTAGACTTCGGACTA
rs142092583	ALT	CTAGGATCAG	GTACAAGTAATCTAGACTAGGATCAG
rs142167	REF	ACTGGTCAAG	GTACAAGTAATCTAGAACTGGTCAAG
rs142167	ALT	GTATAGCTCG	GTACAAGTAATCTAGAGTATAGCTCG
rs142186733	REF	TTCTCGCGAA	GTACAAGTAATCTAGATTCTCGCGAA
rs142186733	ALT	AACTGTCTTG	GTACAAGTAATCTAGAAACTGTCTTG
rs142426754	ALT	TATGGATCCG	GTACAAGTAATCTAGATATGGATCCG
rs142426754	REF	ATAGTGCGAC	GTACAAGTAATCTAGAATAGTGCGAC
rs1428940	REF	TAGGCTTCAA	GTACAAGTAATCTAGATAGGCTTCAA
rs1428940	ALT	AAGTGTCCGA	GTACAAGTAATCTAGAAAGTGTCCGA
rs143051979	REF	CAGCGTTATC	GTACAAGTAATCTAGACAGCGTTATC
rs143051979	ALT	ACTGTAATCG	GTACAAGTAATCTAGAACTGTAATCG
rs1430882	REF	TGCGTCGATA	GTACAAGTAATCTAGATGCGTCGATA
rs1430882	ALT	TAGTGGATCC	GTACAAGTAATCTAGATAGTGGATCC
rs143212944	REF	ACATGGATGC	GTACAAGTAATCTAGAACATGGATGC
rs143212944	ALT	GTATGCCATC	GTACAAGTAATCTAGAGTATGCCATC
rs143442480	REF	TAAGCGGCTC	GTACAAGTAATCTAGATAAGCGGCTC
rs143442480	ALT	TCGTAGGACT	GTACAAGTAATCTAGATCGTAGGACT
rs144099284	REF	ATCTGGAGTC	GTACAAGTAATCTAGAATCTGGAGTC
rs144099284	ALT	ATGCTCTAGT	GTACAAGTAATCTAGAATGCTCTAGT
rs144829676	REF	TTGACGCCTA	GTACAAGTAATCTAGATTGACGCCTA
rs144829676	ALT	GGCACTTGAA	GTACAAGTAATCTAGAGGCACTTGAA
rs144956312	REF	AATCCGCTGT	GTACAAGTAATCTAGAAATCCGCTGT
rs144956312	ALT	CGAATGCTAG	GTACAAGTAATCTAGACGAATGCTAG
rs145090758	REF	GGTATATCCG	GTACAAGTAATCTAGAGGTATATCCG
rs145090758	ALT	GCATGTAGAC	GTACAAGTAATCTAGAGCATGTAGAC
rs145216233	ALT	AGTTGCCTCA	GTACAAGTAATCTAGAAGTTGCCTCA
rs145216233	REF	GTCACATTGC	GTACAAGTAATCTAGAGTCACATTGC
rs145228850	REF	TTGCAATGCC	GTACAAGTAATCTAGATTGCAATGCC
rs145228850	ALT	CAGAGGCTTC	GTACAAGTAATCTAGACAGAGGCTTC
rs145697964	REF	TGGTGATCAC	GTACAAGTAATCTAGATGGTGATCAC
rs145697964	ALT	TTGCGACAGT	GTACAAGTAATCTAGATTGCGACAGT
rs145697964	REF	TAGCGCTCGA	GTACAAGTAATCTAGATAGCGCTCGA
rs145697964	ALT	TCACGCTGTA	GTACAAGTAATCTAGATCACGCTGTA
rs145976319	REF	GAGCAATCTG	GTACAAGTAATCTAGAGAGCAATCTG
rs145976319	ALT	AGGCATCGTT	GTACAAGTAATCTAGAAGGCATCGTT
rs146353052	REF	ATGCGATCTA	GTACAAGTAATCTAGAATGCGATCTA
rs146353052	ALT	GGCTCACATG	GTACAAGTAATCTAGAGGCTCACATG
rs146530548	REF	ATGTCAGCCT	GTACAAGTAATCTAGAATGTCAGCCT
rs146530548	ALT	CTAGAAGTCT	GTACAAGTAATCTAGACTAGAAGTCT
rs146696804	REF	CAAGCTTGAG	GTACAAGTAATCTAGACAAGCTTGAG
rs146696804	ALT	CTGACTGATT	GTACAAGTAATCTAGACTGACTGATT
rs146736357	REF	ACTCGGAGTT	GTACAAGTAATCTAGAACTCGGAGTT
rs146736357	ALT	GGTCCAGATT	GTACAAGTAATCTAGAGGTCCAGATT
rs147302333	REF	AGCTAGACTG	GTACAAGTAATCTAGAAGCTAGACTG
rs147302333	ALT	CGGTATAGCA	GTACAAGTAATCTAGACGGTATAGCA
rs147383880	REF	TGTTCGATCA	GTACAAGTAATCTAGATGTTCGATCA
rs147383880	ALT	GTCTCAGAAG	GTACAAGTAATCTAGAGTCTCAGAAG
rs1495458	REF	CTCATGTTAG	GTACAAGTAATCTAGACTCATGTTAG
rs1495458	ALT	GTCAGACGCT	GTACAAGTAATCTAGAGTCAGACGCT
rs149706770	REF	TGCGCGATAT	GTACAAGTAATCTAGATGCGCGATAT
rs149706770	ALT	GTCTGACGAC	GTACAAGTAATCTAGAGTCTGACGAC
rs1502884	REF	TCGTACCATG	GTACAAGTAATCTAGATCGTACCATG
rs1502884	ALT	CCAGAGCTGT	GTACAAGTAATCTAGACCAGAGCTGT
rs1502885	REF	CGCGAGTTAC	GTACAAGTAATCTAGACGCGAGTTAC
rs1502885	ALT	GACGTTACGA	GTACAAGTAATCTAGAGACGTTACGA
rs1502886	REF	GTTCAAGCCG	GTACAAGTAATCTAGAGTTCAAGCCG
rs1502886	ALT	TTGACTACGC	GTACAAGTAATCTAGATTGACTACGC
rs150311957	REF	ATCAGGCTTA	GTACAAGTAATCTAGAATCAGGCTTA
rs150311957	ALT	GTAGTCCGAT	GTACAAGTAATCTAGAGTAGTCCGAT
rs150312652	REF	AGCCTAGCTG	GTACAAGTAATCTAGAAGCCTAGCTG
rs150312652	ALT	ACGCATGGAT	GTACAAGTAATCTAGAACGCATGGAT
rs150625611	REF	CATCGTATCG	GTACAAGTAATCTAGACATCGTATCG
rs150625611	ALT	TTCTACATGG	GTACAAGTAATCTAGATTCTACATGG
rs150922686	REF	CTCCATTAGG	GTACAAGTAATCTAGACTCCATTAGG
rs150922686	ALT	CGGATTCATT	GTACAAGTAATCTAGACGGATTCATT
rs1529544	REF	CGGTATCGAT	GTACAAGTAATCTAGACGGTATCGAT
rs1529544	ALT	ATGTGCAACT	GTACAAGTAATCTAGAATGTGCAACT
rs1534310	REF	CAATCTTGAG	GTACAAGTAATCTAGACAATCTTGAG
rs1534310	ALT	CAGTAGTTGC	GTACAAGTAATCTAGACAGTAGTTGC
rs1534310	REF	CTGTGCCAGA	GTACAAGTAATCTAGACTGTGCCAGA
rs1534310	ALT	CGAAGCAGTT	GTACAAGTAATCTAGACGAAGCAGTT
rs154075	REF	GTCACTATAG	GTACAAGTAATCTAGAGTCACTATAG
rs154075	ALT	GTTATCGAAC	GTACAAGTAATCTAGAGTTATCGAAC
rs154076	REF	ATAGAGCCTG	GTACAAGTAATCTAGAATAGAGCCTG
rs154076	ALT	CTAGGAGTAC	GTACAAGTAATCTAGACTAGGAGTAC
rs1543578	REF	GTCATATCGT	GTACAAGTAATCTAGAGTCATATCGT
rs1543578	ALT	ACGTCTGATG	GTACAAGTAATCTAGAACGTCTGATG
rs155249	REF	GTCACTAGAG	GTACAAGTAATCTAGAGTCACTAGAG
rs155249	ALT	CCATGATAGG	GTACAAGTAATCTAGACCATGATAGG
rs1555902	REF	ATGACCGTCG	GTACAAGTAATCTAGAATGACCGTCG
rs1555902	ALT	TCGAACTGTG	GTACAAGTAATCTAGATCGAACTGTG
rs1569929	REF	GATTCGATCT	GTACAAGTAATCTAGAGATTCGATCT
rs1569929	ALT	TGTAGTCACT	GTACAAGTAATCTAGATGTAGTCACT
rs158572	REF	TCTGAAGCGC	GTACAAGTAATCTAGATCTGAAGCGC
rs158572	ALT	GTCGTAACAG	GTACAAGTAATCTAGAGTCGTAACAG
rs158572	REF	CGTCAGTAGA	GTACAAGTAATCTAGACGTCAGTAGA
rs158572	ALT	ACTGGCGCTA	GTACAAGTAATCTAGAACTGGCGCTA
rs158921	REF	GGACTAGACT	GTACAAGTAATCTAGAGGACTAGACT
rs158921	ALT	TAGAGCTATC	GTACAAGTAATCTAGATAGAGCTATC
rs158921	REF	GCAGTCAGAT	GTACAAGTAATCTAGAGCAGTCAGAT
rs158921	ALT	GCTAAGCAGT	GTACAAGTAATCTAGAGCTAAGCAGT
rs158923	REF	ACGGAGATCT	GTACAAGTAATCTAGAACGGAGATCT
rs158923	ALT	CGGCAAGATT	GTACAAGTAATCTAGACGGCAAGATT
rs158931	REF	GACCGTCGTA	GTACAAGTAATCTAGAGACCGTCGTA
rs158931	ALT	ACAATGTTGC	GTACAAGTAATCTAGAACAATGTTGC
rs158931	REF	ACGAGTCTTC	GTACAAGTAATCTAGAACGAGTCTTC
rs158931	ALT	TACGATTGCC	GTACAAGTAATCTAGATACGATTGCC
rs1591145	REF	GCATTCGTCA	GTACAAGTAATCTAGAGCATTCGTCA
rs1591145	ALT	TCTTGAAGCG	GTACAAGTAATCTAGATCTTGAAGCG
rs1601092	REF	ACATTGTCGC	GTACAAGTAATCTAGAACATTGTCGC
rs1601092	ALT	CGAAGTAGCT	GTACAAGTAATCTAGACGAAGTAGCT
rs162247	REF	CACAATGTGG	GTACAAGTAATCTAGACACAATGTGG
rs162247	ALT	GCCGCTATTA	GTACAAGTAATCTAGAGCCGCTATTA
rs1641014	REF	ACTATGGCAT	GTACAAGTAATCTAGAACTATGGCAT
rs1641014	ALT	TATATGGACC	GTACAAGTAATCTAGATATATGGACC
rs1641015	REF	GCAGCATATG	GTACAAGTAATCTAGAGCAGCATATG
rs1641015	ALT	GTCCTACGGA	GTACAAGTAATCTAGAGTCCTACGGA
rs1641016	REF	AAGTGTCTCC	GTACAAGTAATCTAGAAAGTGTCTCC
rs1641016	ALT	CATCTGGATC	GTACAAGTAATCTAGACATCTGGATC
rs1675085	REF	AAGCTATGTC	GTACAAGTAATCTAGAAAGCTATGTC
rs1675085	ALT	GCTAGCATAG	GTACAAGTAATCTAGAGCTAGCATAG
rs16830788	REF	GATTCTTACG	GTACAAGTAATCTAGAGATTCTTACG
rs16830788	ALT	ACGCCTGGTA	GTACAAGTAATCTAGAACGCCTGGTA
rs16830943	REF	CGTGCCGATA	GTACAAGTAATCTAGACGTGCCGATA
rs16830943	ALT	TCGATCGATA	GTACAAGTAATCTAGATCGATCGATA
rs16842196	REF	CAGTAGTCAG	GTACAAGTAATCTAGACAGTAGTCAG
rs16842196	ALT	TTCAGGATCA	GTACAAGTAATCTAGATTCAGGATCA
rs16850683	REF	CCAGTGGATT	GTACAAGTAATCTAGACCAGTGGATT
rs16850683	ALT	TGCGTACATA	GTACAAGTAATCTAGATGCGTACATA
rs16854635	REF	CAAGTTGCTG	GTACAAGTAATCTAGACAAGTTGCTG
rs16854635	ALT	CCAGTGATTG	GTACAAGTAATCTAGACCAGTGATTG
rs16854671	REF	TGCATGTACT	GTACAAGTAATCTAGATGCATGTACT
rs16854671	ALT	TGAACAGGTC	GTACAAGTAATCTAGATGAACAGGTC
rs16857207	REF	ACGCGATTGT	GTACAAGTAATCTAGAACGCGATTGT
rs16857207	ALT	CTGAACTTCG	GTACAAGTAATCTAGACTGAACTTCG
rs16857352	REF	GCGTGATCCA	GTACAAGTAATCTAGAGCGTGATCCA
rs16857352	ALT	CAAGCTCTTG	GTACAAGTAATCTAGACAAGCTCTTG
rs16860930	REF	GGCATAGTCC	GTACAAGTAATCTAGAGGCATAGTCC
rs16860930	ALT	TGTCAAGCTG	GTACAAGTAATCTAGATGTCAAGCTG
rs16865406	REF	ATGCGTCGAC	GTACAAGTAATCTAGAATGCGTCGAC
rs16865406	ALT	TGTTACCTGA	GTACAAGTAATCTAGATGTTACCTGA
rs16871364	REF	TGCTAACATG	GTACAAGTAATCTAGATGCTAACATG
rs16871364	ALT	TTAGACCGAT	GTACAAGTAATCTAGATTAGACCGAT
rs16871365	REF	CGTGATATAC	GTACAAGTAATCTAGACGTGATATAC
rs16871365	ALT	ACGTCGCAGT	GTACAAGTAATCTAGAACGTCGCAGT
rs16872131	REF	CGTATGATTC	GTACAAGTAATCTAGACGTATGATTC
rs16872131	ALT	ATTAGCACTG	GTACAAGTAATCTAGAATTAGCACTG
rs16879655	REF	TCGTATAGGC	GTACAAGTAATCTAGATCGTATAGGC
rs16879655	ALT	AGTCGACTAG	GTACAAGTAATCTAGAAGTCGACTAG
rs16880094	REF	ACCGTTCATG	GTACAAGTAATCTAGAACCGTTCATG
rs16880094	ALT	AATCCTGGCG	GTACAAGTAATCTAGAAATCCTGGCG
rs1688888	ALT	AGGACTCGTA	GTACAAGTAATCTAGAAGGACTCGTA
rs1688888	REF	GTCGAATAGC	GTACAAGTAATCTAGAGTCGAATAGC
rs16891281	REF	AGTTCAGCTT	GTACAAGTAATCTAGAAGTTCAGCTT
rs16891281	ALT	CATCTGGAGA	GTACAAGTAATCTAGACATCTGGAGA
rs16895989	ALT	CCGCATAGGT	GTACAAGTAATCTAGACCGCATAGGT
rs16895989	REF	TATGCGTAGC	GTACAAGTAATCTAGATATGCGTAGC
rs1690922	REF	GGACGACTCT	GTACAAGTAATCTAGAGGACGACTCT
rs1690922	ALT	GTACTGTATC	GTACAAGTAATCTAGAGTACTGTATC
rs16917705	REF	TAGACGCTTC	GTACAAGTAATCTAGATAGACGCTTC
rs16917705	ALT	CCTATAGTGC	GTACAAGTAATCTAGACCTATAGTGC
rs16917709	REF	CGATCAGTAG	GTACAAGTAATCTAGACGATCAGTAG
rs16917709	ALT	CCAGGTCTGA	GTACAAGTAATCTAGACCAGGTCTGA
rs16917710	REF	GATCTCGTGA	GTACAAGTAATCTAGAGATCTCGTGA
rs16917710	ALT	TTCTACGTGA	GTACAAGTAATCTAGATTCTACGTGA
rs16932527	ALT	TGAGCTATGC	GTACAAGTAATCTAGATGAGCTATGC
rs16932527	REF	ATGCGACGCT	GTACAAGTAATCTAGAATGCGACGCT
rs16932632	ALT	GTGCATAGCA	GTACAAGTAATCTAGAGTGCATAGCA
rs16932632	REF	CTATGTTAGC	GTACAAGTAATCTAGACTATGTTAGC
rs16933787	REF	CGATTGAGCC	GTACAAGTAATCTAGACGATTGAGCC
rs16933787	ALT	CTGTAGCAAG	GTACAAGTAATCTAGACTGTAGCAAG
rs16933819	ALT	GGTCTACGCA	GTACAAGTAATCTAGAGGTCTACGCA
rs16933819	REF	TTATGCCGAA	GTACAAGTAATCTAGATTATGCCGAA
rs16934573	REF	CTTATGCAGG	GTACAAGTAATCTAGACTTATGCAGG
rs16934573	ALT	CTGCCTGAGA	GTACAAGTAATCTAGACTGCCTGAGA
rs16947185	REF	AGTTCAGTGC	GTACAAGTAATCTAGAAGTTCAGTGC
rs16947185	ALT	GGTCTAACGT	GTACAAGTAATCTAGAGGTCTAACGT
rs16947455	REF	GAGATCCAGT	GTACAAGTAATCTAGAGAGATCCAGT
rs16947455	ALT	TTCGATCAGG	GTACAAGTAATCTAGATTCGATCAGG
rs16967519	REF	GATCAGCTTA	GTACAAGTAATCTAGAGATCAGCTTA
rs16967519	ALT	TGCGCTGATA	GTACAAGTAATCTAGATGCGCTGATA
rs16969224	REF	TTAGCATGCA	GTACAAGTAATCTAGATTAGCATGCA
rs16969224	ALT	GTTACATGAC	GTACAAGTAATCTAGAGTTACATGAC
rs16970434	REF	GTCGATCCTA	GTACAAGTAATCTAGAGTCGATCCTA
rs16970434	ALT	TGACCGTAAG	GTACAAGTAATCTAGATGACCGTAAG
rs16970443	REF	CGAATGCCTG	GTACAAGTAATCTAGACGAATGCCTG
rs16970443	ALT	GTCCGACAGT	GTACAAGTAATCTAGAGTCCGACAGT
rs16978630	REF	GCGTTCGAAC	GTACAAGTAATCTAGAGCGTTCGAAC
rs16978630	ALT	CACGAGCGTT	GTACAAGTAATCTAGACACGAGCGTT
rs16979204	REF	AGCCTGTTCA	GTACAAGTAATCTAGAAGCCTGTTCA
rs16979204	ALT	TCGCATGACG	GTACAAGTAATCTAGATCGCATGACG
rs16980534	REF	CACTTGAGCT	GTACAAGTAATCTAGACACTTGAGCT
rs16980534	ALT	ATCACGGTCG	GTACAAGTAATCTAGAATCACGGTCG
rs17000093	REF	GACTCTATAG	GTACAAGTAATCTAGAGACTCTATAG
rs17000093	ALT	TCGTGCAAGA	GTACAAGTAATCTAGATCGTGCAAGA
rs17035243	REF	AGCCTAGTCT	GTACAAGTAATCTAGAAGCCTAGTCT
rs17035243	ALT	ACGTGAGATC	GTACAAGTAATCTAGAACGTGAGATC
rs17055381	REF	CGATGGCTAT	GTACAAGTAATCTAGACGATGGCTAT
rs17055381	ALT	TATGCTGACA	GTACAAGTAATCTAGATATGCTGACA
rs17064589	ALT	CGATACGTAT	GTACAAGTAATCTAGACGATACGTAT
rs17064589	REF	TGAGACTCGC	GTACAAGTAATCTAGATGAGACTCGC
rs17064591	REF	TACAGGTACT	GTACAAGTAATCTAGATACAGGTACT
rs17064591	ALT	TTCATCGACG	GTACAAGTAATCTAGATTCATCGACG
rs17073453	REF	GATTAGACTC	GTACAAGTAATCTAGAGATTAGACTC
rs17073453	ALT	TAACGTTACG	GTACAAGTAATCTAGATAACGTTACG
rs17073454	REF	GTACACATGG	GTACAAGTAATCTAGAGTACACATGG
rs17073454	ALT	TGTTCATACG	GTACAAGTAATCTAGATGTTCATACG
rs17079571	REF	TACGCTCGAT	GTACAAGTAATCTAGATACGCTCGAT
rs17079571	ALT	TTAGGACGAC	GTACAAGTAATCTAGATTAGGACGAC
rs17081806	REF	GACTGCCGTA	GTACAAGTAATCTAGAGACTGCCGTA
rs17081806	ALT	AGCGATAGCT	GTACAAGTAATCTAGAAGCGATAGCT
rs17081823	REF	ACATGCTGGA	GTACAAGTAATCTAGAACATGCTGGA
rs17081823	ALT	CATTAGCCGT	GTACAAGTAATCTAGACATTAGCCGT
rs17081824	REF	GTCTACGATA	GTACAAGTAATCTAGAGTCTACGATA
rs17081824	ALT	GAAGTGCTCA	GTACAAGTAATCTAGAGAAGTGCTCA
rs17081826	REF	GTTCGATCAA	GTACAAGTAATCTAGAGTTCGATCAA
rs17081826	ALT	TTATAGTCCG	GTACAAGTAATCTAGATTATAGTCCG
rs17081830	REF	ACCTGTATTG	GTACAAGTAATCTAGAACCTGTATTG
rs17081830	ALT	CTAATAGCGG	GTACAAGTAATCTAGACTAATAGCGG
rs17099528	REF	CTAGCTAGGT	GTACAAGTAATCTAGACTAGCTAGGT
rs17099528	ALT	TAGCTCGACG	GTACAAGTAATCTAGATAGCTCGACG
rs17100386	REF	CCGATGTAGT	GTACAAGTAATCTAGACCGATGTAGT
rs17100386	ALT	AGCGGTCTAC	GTACAAGTAATCTAGAAGCGGTCTAC
rs17108578	REF	GACTTGATTC	GTACAAGTAATCTAGAGACTTGATTC
rs17108578	ALT	AGCGACGTTA	GTACAAGTAATCTAGAAGCGACGTTA
rs17109941	REF	CTTGTAAGCT	GTACAAGTAATCTAGACTTGTAAGCT
rs17109941	ALT	GTTCAGCTCA	GTACAAGTAATCTAGAGTTCAGCTCA
rs17110106	REF	AAGCAGCTTG	GTACAAGTAATCTAGAAAGCAGCTTG
rs17110106	ALT	CATCTAGTAG	GTACAAGTAATCTAGACATCTAGTAG
rs17111638	REF	AGGTCATTGC	GTACAAGTAATCTAGAAGGTCATTGC
rs17111638	ALT	TGATGCCAGT	GTACAAGTAATCTAGATGATGCCAGT
rs17112472	REF	ACGTCAGTAT	GTACAAGTAATCTAGAACGTCAGTAT
rs17112472	ALT	TCCTGACAGG	GTACAAGTAATCTAGATCCTGACAGG
rs17121053	REF	CCTAAGCTGT	GTACAAGTAATCTAGACCTAAGCTGT
rs17121053	ALT	ATCACCGTGG	GTACAAGTAATCTAGAATCACCGTGG
rs17123954	REF	TGAGATGCCA	GTACAAGTAATCTAGATGAGATGCCA
rs17123954	ALT	CGATGCATGT	GTACAAGTAATCTAGACGATGCATGT
rs17123959	REF	TCAAGTCTGA	GTACAAGTAATCTAGATCAAGTCTGA
rs17123959	ALT	CAGTGGTCAT	GTACAAGTAATCTAGACAGTGGTCAT
rs17129267	REF	TCGCTACGAG	GTACAAGTAATCTAGATCGCTACGAG
rs17129267	ALT	TAAGCTCCTG	GTACAAGTAATCTAGATAAGCTCCTG
rs17129305	REF	TGTTCGCACA	GTACAAGTAATCTAGATGTTCGCACA
rs17129305	ALT	TGCGACTATT	GTACAAGTAATCTAGATGCGACTATT
rs17130730	REF	AACTTGCGAG	GTACAAGTAATCTAGAAACTTGCGAG
rs17130730	ALT	GTATTGTCCA	GTACAAGTAATCTAGAGTATTGTCCA
rs17133805	REF	TTGACTGACG	GTACAAGTAATCTAGATTGACTGACG
rs17133805	ALT	ATCTGCAAGT	GTACAAGTAATCTAGAATCTGCAAGT
rs17137056	REF	TAGCAGTCCT	GTACAAGTAATCTAGATAGCAGTCCT
rs17137056	ALT	AGATACCTGT	GTACAAGTAATCTAGAAGATACCTGT
rs17137056	REF	CGATTCGATG	GTACAAGTAATCTAGACGATTCGATG
rs17137056	ALT	GGAGCTACTA	GTACAAGTAATCTAGAGGAGCTACTA
rs17149495	REF	GAAGCTCAGT	GTACAAGTAATCTAGAGAAGCTCAGT
rs17149495	ALT	ATAGTCTCCG	GTACAAGTAATCTAGAATAGTCTCCG
rs17165935	REF	AATCGGACGT	GTACAAGTAATCTAGAAATCGGACGT
rs17165935	ALT	CAGTGTCCAT	GTACAAGTAATCTAGACAGTGTCCAT
rs17189763	REF	GTTGCATTAC	GTACAAGTAATCTAGAGTTGCATTAC
rs17189763	ALT	AGCTCGTACT	GTACAAGTAATCTAGAAGCTCGTACT
rs17211990	REF	CATGGCGTAC	GTACAAGTAATCTAGACATGGCGTAC
rs17211990	ALT	CTGCAGGATT	GTACAAGTAATCTAGACTGCAGGATT
rs17241423	ALT	CTGCATATGG	GTACAAGTAATCTAGACTGCATATGG
rs17241423	REF	TCAGTCGCAG	GTACAAGTAATCTAGATCAGTCGCAG
rs17241460	REF	AGTCACGTTC	GTACAAGTAATCTAGAAGTCACGTTC
rs17241460	ALT	CTGAGTATAC	GTACAAGTAATCTAGACTGAGTATAC
rs17241481	REF	TTGTTACAGC	GTACAAGTAATCTAGATTGTTACAGC
rs17241481	ALT	CTCTAAGCGT	GTACAAGTAATCTAGACTCTAAGCGT
rs17247678	REF	AGACTTCTGC	GTACAAGTAATCTAGAAGACTTCTGC
rs17247678	ALT	ATCCGAGTTC	GTACAAGTAATCTAGAATCCGAGTTC
rs17256902	ALT	TCGATCGATC	GTACAAGTAATCTAGATCGATCGATC
rs17256902	REF	GTATCAGACT	GTACAAGTAATCTAGAGTATCAGACT
rs17289402	REF	TGTCCAGTAT	GTACAAGTAATCTAGATGTCCAGTAT
rs17289402	ALT	CGATCCTATG	GTACAAGTAATCTAGACGATCCTATG
rs17299487	REF	GATCTTGTCA	GTACAAGTAATCTAGAGATCTTGTCA
rs17299487	ALT	TGTTCACAAG	GTACAAGTAATCTAGATGTTCACAAG
rs17307204	REF	TGCTAAGATC	GTACAAGTAATCTAGATGCTAAGATC
rs17307204	ALT	GTCAATGCTT	GTACAAGTAATCTAGAGTCAATGCTT
rs1731429	REF	GAACTCGTTG	GTACAAGTAATCTAGAGAACTCGTTG
rs1731429	ALT	CCGCTATAGT	GTACAAGTAATCTAGACCGCTATAGT
rs1733306	REF	ACGTTGTTCA	GTACAAGTAATCTAGAACGTTGTTCA
rs1733306	ALT	CTCTGCAATG	GTACAAGTAATCTAGACTCTGCAATG
rs1733307	REF	TGGTAATCCG	GTACAAGTAATCTAGATGGTAATCCG
rs1733307	ALT	ATGCCTGGAC	GTACAAGTAATCTAGAATGCCTGGAC
rs17350838	REF	CCTGATGAAG	GTACAAGTAATCTAGACCTGATGAAG
rs17350838	ALT	ATTCACTGGT	GTACAAGTAATCTAGAATTCACTGGT
rs17368942	ALT	CTCGGATACT	GTACAAGTAATCTAGACTCGGATACT
rs17368942	REF	TAAGTAGTCC	GTACAAGTAATCTAGATAAGTAGTCC
rs17387271	REF	GATATGCAGC	GTACAAGTAATCTAGAGATATGCAGC
rs17387271	ALT	CAATCTGGTG	GTACAAGTAATCTAGACAATCTGGTG
rs17401588	REF	ACTGCGTGCA	GTACAAGTAATCTAGAACTGCGTGCA
rs17401588	ALT	ACGTCGTTAT	GTACAAGTAATCTAGAACGTCGTTAT
rs17430144	REF	CGTGACAGCT	GTACAAGTAATCTAGACGTGACAGCT
rs17430144	ALT	ATCCAGCGTG	GTACAAGTAATCTAGAATCCAGCGTG
rs17481869	REF	GCGCACTTAG	GTACAAGTAATCTAGAGCGCACTTAG
rs17481869	ALT	GCTTGTCAGA	GTACAAGTAATCTAGAGCTTGTCAGA
rs175162	REF	GAGCAAGTTC	GTACAAGTAATCTAGAGAGCAAGTTC
rs175162	ALT	GCTTAGCAGT	GTACAAGTAATCTAGAGCTTAGCAGT
rs175163	REF	CGTGTACATG	GTACAAGTAATCTAGACGTGTACATG
rs175163	ALT	CGCTATGACG	GTACAAGTAATCTAGACGCTATGACG
rs17594301	REF	TGTTAGAGCC	GTACAAGTAATCTAGATGTTAGAGCC
rs17594301	ALT	AACGCTGTAT	GTACAAGTAATCTAGAAACGCTGTAT
rs17615706	REF	TCCTACAGTG	GTACAAGTAATCTAGATCCTACAGTG
rs17615706	ALT	TTCAGTCGAA	GTACAAGTAATCTAGATTCAGTCGAA
rs17635446	REF	GCATAGGTCA	GTACAAGTAATCTAGAGCATAGGTCA
rs17635446	ALT	TGTGAGACCA	GTACAAGTAATCTAGATGTGAGACCA
rs17642004	REF	TGCCGATAAG	GTACAAGTAATCTAGATGCCGATAAG
rs17642004	ALT	TCAAGACGGT	GTACAAGTAATCTAGATCAAGACGGT
rs17652394	REF	ACGGTCGCAT	GTACAAGTAATCTAGAACGGTCGCAT
rs17652394	ALT	TACCGTATGT	GTACAAGTAATCTAGATACCGTATGT
rs17691983	ALT	GCTGAATCTC	GTACAAGTAATCTAGAGCTGAATCTC
rs17691983	REF	GCATGACGAT	GTACAAGTAATCTAGAGCATGACGAT
rs17693282	REF	GACAGTTCTT	GTACAAGTAATCTAGAGACAGTTCTT
rs17693282	ALT	CCAGTGCAGT	GTACAAGTAATCTAGACCAGTGCAGT
rs17706748	ALT	GTCCATTACG	GTACAAGTAATCTAGAGTCCATTACG
rs17706748	REF	CAGGTAAGTC	GTACAAGTAATCTAGACAGGTAAGTC
rs17707219	REF	TGAGCAGTCA	GTACAAGTAATCTAGATGAGCAGTCA
rs17707219	ALT	GCGGCAATCT	GTACAAGTAATCTAGAGCGGCAATCT
rs1771449	REF	GACGCGATTC	GTACAAGTAATCTAGAGACGCGATTC
rs1771449	ALT	TCTCATACGG	GTACAAGTAATCTAGATCTCATACGG
rs17726928	REF	CAATCGGTAT	GTACAAGTAATCTAGACAATCGGTAT
rs17726928	ALT	GACTGATTGC	GTACAAGTAATCTAGAGACTGATTGC
rs17734771	REF	TCTAGCGAAT	GTACAAGTAATCTAGATCTAGCGAAT
rs17734771	ALT	TCCGATAGCT	GTACAAGTAATCTAGATCCGATAGCT
rs17775791	REF	GTTCAATGCA	GTACAAGTAATCTAGAGTTCAATGCA
rs17775791	ALT	CCTGACAGGT	GTACAAGTAATCTAGACCTGACAGGT
rs17813447	REF	CGCGAATGTT	GTACAAGTAATCTAGACGCGAATGTT
rs17813447	ALT	GAGATTCGCC	GTACAAGTAATCTAGAGAGATTCGCC
rs1781797	REF	TGAGATCTGC	GTACAAGTAATCTAGATGAGATCTGC
rs1781797	ALT	GGCAACTTGC	GTACAAGTAATCTAGAGGCAACTTGC
rs17820074	REF	CTTCAGCTGA	GTACAAGTAATCTAGACTTCAGCTGA
rs17820074	ALT	CGATCTATGC	GTACAAGTAATCTAGACGATCTATGC
rs17837497	REF	TCGTCAGGAC	GTACAAGTAATCTAGATCGTCAGGAC
rs17837497	ALT	CTCACGGATT	GTACAAGTAATCTAGACTCACGGATT
rs17879102	REF	ACGACAGTTG	GTACAAGTAATCTAGAACGACAGTTG
rs17879102	ALT	GTGCTGAACA	GTACAAGTAATCTAGAGTGCTGAACA
rs17879291	REF	ATCCATTGTG	GTACAAGTAATCTAGAATCCATTGTG
rs17879291	ALT	CCATGAGCTT	GTACAAGTAATCTAGACCATGAGCTT
rs17879291	REF	TGCTGAGATC	GTACAAGTAATCTAGATGCTGAGATC
rs17879291	ALT	GTTCTGAAGC	GTACAAGTAATCTAGAGTTCTGAAGC
rs1792915	REF	ATGCTTACAG	GTACAAGTAATCTAGAATGCTTACAG
rs1792915	ALT	ACAGTGGTCT	GTACAAGTAATCTAGAACAGTGGTCT
rs1793997	REF	CCTGATAGCT	GTACAAGTAATCTAGACCTGATAGCT
rs1793997	ALT	CAGATGAGTC	GTACAAGTAATCTAGACAGATGAGTC
rs1801380	REF	GTAGGTCACC	GTACAAGTAATCTAGAGTAGGTCACC
rs1801380	ALT	TCGCCAGTAT	GTACAAGTAATCTAGATCGCCAGTAT
rs181410582	REF	GGCATTATCT	GTACAAGTAATCTAGAGGCATTATCT
rs181410582	ALT	GGTCAACTGC	GTACAAGTAATCTAGAGGTCAACTGC
rs181644066	REF	AGTGATGCTC	GTACAAGTAATCTAGAAGTGATGCTC
rs181644066	ALT	TCTCACGTAG	GTACAAGTAATCTAGATCTCACGTAG
rs1817073	REF	TGCATCTGAG	GTACAAGTAATCTAGATGCATCTGAG
rs1817073	ALT	TTGATACGCC	GTACAAGTAATCTAGATTGATACGCC
rs183084071	REF	ATCGTACGTT	GTACAAGTAATCTAGAATCGTACGTT
rs183084071	ALT	GTAGACCGTA	GTACAAGTAATCTAGAGTAGACCGTA
rs1838777	REF	CATAGGATCT	GTACAAGTAATCTAGACATAGGATCT
rs1838777	ALT	TCTCCGAGAG	GTACAAGTAATCTAGATCTCCGAGAG
rs184027717	REF	GTCGCAATGT	GTACAAGTAATCTAGAGTCGCAATGT
rs184027717	ALT	GGTATGCTCA	GTACAAGTAATCTAGAGGTATGCTCA
rs184864247	REF	GGCTGACTAC	GTACAAGTAATCTAGAGGCTGACTAC
rs184864247	ALT	TGCAATGTCA	GTACAAGTAATCTAGATGCAATGTCA
rs184927043	REF	TCGGACTCTA	GTACAAGTAATCTAGATCGGACTCTA
rs184927043	ALT	GTGCATCGCA	GTACAAGTAATCTAGAGTGCATCGCA
rs1861264	REF	TCACTCTAGG	GTACAAGTAATCTAGATCACTCTAGG
rs1861264	ALT	TGCGACGTCA	GTACAAGTAATCTAGATGCGACGTCA
rs1862479	REF	CCTATGACTG	GTACAAGTAATCTAGACCTATGACTG
rs1862479	ALT	CGGTCATATC	GTACAAGTAATCTAGACGGTCATATC
rs186374315	REF	ATGGACCGCT	GTACAAGTAATCTAGAATGGACCGCT
rs186374315	ALT	GGATTACCTA	GTACAAGTAATCTAGAGGATTACCTA
rs1864181	REF	GGCTAACTTG	GTACAAGTAATCTAGAGGCTAACTTG
rs1864181	ALT	GATTCGTCCA	GTACAAGTAATCTAGAGATTCGTCCA
rs1864182	REF	TGCGGCTAAT	GTACAAGTAATCTAGATGCGGCTAAT
rs1864182	ALT	TCTGAGCATG	GTACAAGTAATCTAGATCTGAGCATG
rs1864183	REF	TCGATCATGC	GTACAAGTAATCTAGATCGATCATGC
rs1864183	ALT	ACCGAGGTAT	GTACAAGTAATCTAGAACCGAGGTAT
rs1867923	REF	CACTGGATAT	GTACAAGTAATCTAGACACTGGATAT
rs1867923	ALT	GCGCTGATAC	GTACAAGTAATCTAGAGCGCTGATAC
rs187102874	REF	AAGTCCAGTT	GTACAAGTAATCTAGAAAGTCCAGTT
rs187102874	ALT	TGCAGCAGTA	GTACAAGTAATCTAGATGCAGCAGTA
rs187116045	REF	GTCATCTGGA	GTACAAGTAATCTAGAGTCATCTGGA
rs187116045	ALT	CCGTGTTGAA	GTACAAGTAATCTAGACCGTGTTGAA
rs187116045	REF	TGTCAATGGC	GTACAAGTAATCTAGATGTCAATGGC
rs187116045	ALT	AACTTGCCTG	GTACAAGTAATCTAGAAACTTGCCTG
rs187459	REF	CGTCAAGTAT	GTACAAGTAATCTAGACGTCAAGTAT
rs187459	ALT	GGCACTGCAT	GTACAAGTAATCTAGAGGCACTGCAT
rs1879235	REF	CTTCATGAGC	GTACAAGTAATCTAGACTTCATGAGC
rs1879235	ALT	AACGTCTAGT	GTACAAGTAATCTAGAAACGTCTAGT
rs188153509	REF	ATTATCGGAC	GTACAAGTAATCTAGAATTATCGGAC
rs188153509	ALT	TCGCGTATAT	GTACAAGTAATCTAGATCGCGTATAT
rs1885622	REF	ACGTCAGTCT	GTACAAGTAATCTAGAACGTCAGTCT
rs1885622	ALT	AGTGCCGAAT	GTACAAGTAATCTAGAAGTGCCGAAT
rs188748297	REF	AGGCATACGT	GTACAAGTAATCTAGAAGGCATACGT
rs188748297	ALT	ACGCGAGTAT	GTACAAGTAATCTAGAACGCGAGTAT
rs1890303	REF	CTGCTAACTG	GTACAAGTAATCTAGACTGCTAACTG
rs1890303	ALT	GTCACAGAGT	GTACAAGTAATCTAGAGTCACAGAGT
rs189476867	REF	CAGATGATTC	GTACAAGTAATCTAGACAGATGATTC
rs189476867	ALT	GGATCACGTA	GTACAAGTAATCTAGAGGATCACGTA
rs190033972	REF	GGTCAACATT	GTACAAGTAATCTAGAGGTCAACATT
rs190033972	ALT	ACAAGTCGTT	GTACAAGTAATCTAGAACAAGTCGTT
rs19039	REF	CTGCATAGCT	GTACAAGTAATCTAGACTGCATAGCT
rs19039	ALT	CCGATTCTAG	GTACAAGTAATCTAGACCGATTCTAG
rs191230191	REF	TCTACCAGGT	GTACAAGTAATCTAGATCTACCAGGT
rs191230191	ALT	ACAGTTGCTC	GTACAAGTAATCTAGAACAGTTGCTC
rs191701229	REF	GACCGTCAGT	GTACAAGTAATCTAGAGACCGTCAGT
rs191701229	ALT	ATCCGTATTG	GTACAAGTAATCTAGAATCCGTATTG
rs192156380	REF	ATGATCTGCT	GTACAAGTAATCTAGAATGATCTGCT
rs192156380	ALT	GCGCTAGCAT	GTACAAGTAATCTAGAGCGCTAGCAT
rs193068609	REF	AGTTCGATAC	GTACAAGTAATCTAGAAGTTCGATAC
rs193068609	ALT	GAGTCTCACT	GTACAAGTAATCTAGAGAGTCTCACT
rs1932321	REF	GACTTGCGAC	GTACAAGTAATCTAGAGACTTGCGAC
rs1932321	ALT	TGATCGCCAG	GTACAAGTAATCTAGATGATCGCCAG
rs1937235	REF	CTGATAGTAC	GTACAAGTAATCTAGACTGATAGTAC
rs1937235	ALT	CGCATTGAGC	GTACAAGTAATCTAGACGCATTGAGC
rs1945225	REF	ACGTTGTGCA	GTACAAGTAATCTAGAACGTTGTGCA
rs1945225	ALT	GACTTCGCAG	GTACAAGTAATCTAGAGACTTCGCAG
rs1945226	REF	GACGTATTCG	GTACAAGTAATCTAGAGACGTATTCG
rs1945226	ALT	TGCACGCTAT	GTACAAGTAATCTAGATGCACGCTAT
rs1945227	REF	CTATGCGAGT	GTACAAGTAATCTAGACTATGCGAGT
rs1945227	ALT	GCTAGGCTCA	GTACAAGTAATCTAGAGCTAGGCTCA
rs1945228	REF	CAGTTAGCTT	GTACAAGTAATCTAGACAGTTAGCTT
rs1945228	ALT	GTAGCTCGAT	GTACAAGTAATCTAGAGTAGCTCGAT
rs1947384	REF	CCTGTATGGA	GTACAAGTAATCTAGACCTGTATGGA
rs1947384	ALT	CACTCTTAGG	GTACAAGTAATCTAGACACTCTTAGG
rs1951459	REF	TAGAGACTCG	GTACAAGTAATCTAGATAGAGACTCG
rs1951459	ALT	ATCGCCATGT	GTACAAGTAATCTAGAATCGCCATGT
rs1956210	REF	CCGAGCTTGA	GTACAAGTAATCTAGACCGAGCTTGA
rs1956210	ALT	GGTACATAGC	GTACAAGTAATCTAGAGGTACATAGC
rs1956455	ALT	TACGAGTACT	GTACAAGTAATCTAGATACGAGTACT
rs1956455	REF	TATAGGTCCA	GTACAAGTAATCTAGATATAGGTCCA
rs1969211	REF	TCAGTGTCAT	GTACAAGTAATCTAGATCAGTGTCAT
rs1969211	ALT	TTGCAAGTCC	GTACAAGTAATCTAGATTGCAAGTCC
rs1970197	REF	CGGTACGATT	GTACAAGTAATCTAGACGGTACGATT
rs1970197	ALT	TGTTCGTAAC	GTACAAGTAATCTAGATGTTCGTAAC
rs1974653	REF	ATGACTGAGC	GTACAAGTAATCTAGAATGACTGAGC
rs1974653	ALT	GCGACTTACT	GTACAAGTAATCTAGAGCGACTTACT
rs199436	REF	GTGTAACTCT	GTACAAGTAATCTAGAGTGTAACTCT
rs199436	ALT	CAAGAGTTCG	GTACAAGTAATCTAGACAAGAGTTCG
rs199442	REF	GCGGCACTAT	GTACAAGTAATCTAGAGCGGCACTAT
rs199442	ALT	TGCCTAGTAC	GTACAAGTAATCTAGATGCCTAGTAC
rs199454	REF	AAGAGCTTCG	GTACAAGTAATCTAGAAAGAGCTTCG
rs199454	ALT	AGCGGTACAT	GTACAAGTAATCTAGAAGCGGTACAT
rs199536	REF	TATGCAGCGA	GTACAAGTAATCTAGATATGCAGCGA
rs199536	ALT	AGTATTGCTC	GTACAAGTAATCTAGAAGTATTGCTC
rs199961659	REF	AGCTTGTGAC	GTACAAGTAATCTAGAAGCTTGTGAC
rs199961659	ALT	GCACTGGATT	GTACAAGTAATCTAGAGCACTGGATT
rs2000014	REF	TACAAGCTTG	GTACAAGTAATCTAGATACAAGCTTG
rs2000014	ALT	TACTCAGTGC	GTACAAGTAATCTAGATACTCAGTGC
rs2004304	REF	GCGATTCGAA	GTACAAGTAATCTAGAGCGATTCGAA
rs2004304	ALT	GTCATTGTAC	GTACAAGTAATCTAGAGTCATTGTAC
rs200553805	REF	TCTGATGATC	GTACAAGTAATCTAGATCTGATGATC
rs200553805	ALT	ATCGACGTAG	GTACAAGTAATCTAGAATCGACGTAG
rs2018115	REF	TCAGTGATGC	GTACAAGTAATCTAGATCAGTGATGC
rs2018115	ALT	CCTGACTAGT	GTACAAGTAATCTAGACCTGACTAGT
rs2022160	REF	TGAACGCTTC	GTACAAGTAATCTAGATGAACGCTTC
rs2022160	ALT	TTAGACTGCA	GTACAAGTAATCTAGATTAGACTGCA
rs2026853	REF	CCAGTAGCGT	GTACAAGTAATCTAGACCAGTAGCGT
rs2026853	ALT	GACTACGTGC	GTACAAGTAATCTAGAGACTACGTGC
rs2026998	REF	CTACGATAGG	GTACAAGTAATCTAGACTACGATAGG
rs2026998	ALT	TTATCGAGCG	GTACAAGTAATCTAGATTATCGAGCG
rs206157	ALT	TTCGAGGTAC	GTACAAGTAATCTAGATTCGAGGTAC
rs206157	REF	CGTTCTAGGA	GTACAAGTAATCTAGACGTTCTAGGA
rs2064521	REF	ATTAGTGCCA	GTACAAGTAATCTAGAATTAGTGCCA
rs2064521	ALT	GCTCTTAGCA	GTACAAGTAATCTAGAGCTCTTAGCA
rs2064524	REF	ATGGACTCAG	GTACAAGTAATCTAGAATGGACTCAG
rs2064524	ALT	TGAGTTCAAC	GTACAAGTAATCTAGATGAGTTCAAC
rs2066275	REF	CTAATCATGG	GTACAAGTAATCTAGACTAATCATGG
rs2066275	ALT	AAGTCTGACT	GTACAAGTAATCTAGAAAGTCTGACT
rs2072803	REF	TCCTAATGGT	GTACAAGTAATCTAGATCCTAATGGT
rs2072803	ALT	TTGCAGCAGA	GTACAAGTAATCTAGATTGCAGCAGA
rs2073529	ALT	CGACAGTGTA	GTACAAGTAATCTAGACGACAGTGTA
rs2073529	REF	GTCAACGCTT	GTACAAGTAATCTAGAGTCAACGCTT
rs2073530	REF	GTTGAACTAC	GTACAAGTAATCTAGAGTTGAACTAC
rs2073530	ALT	AGCTGATATC	GTACAAGTAATCTAGAAGCTGATATC
rs2073531	REF	GATGCCACGT	GTACAAGTAATCTAGAGATGCCACGT
rs2073531	ALT	CTTCTCAGAG	GTACAAGTAATCTAGACTTCTCAGAG
rs2083958	REF	ACAGATGCGT	GTACAAGTAATCTAGAACAGATGCGT
rs2083958	ALT	TGTCTACGAT	GTACAAGTAATCTAGATGTCTACGAT
rs2108269	REF	GCTTAGACAT	GTACAAGTAATCTAGAGCTTAGACAT
rs2108269	ALT	ATTGATGCCG	GTACAAGTAATCTAGAATTGATGCCG
rs2116897	REF	AGCAGGCTCT	GTACAAGTAATCTAGAAGCAGGCTCT
rs2116897	ALT	ATCACGGTAG	GTACAAGTAATCTAGAATCACGGTAG
rs2116898	REF	TTAGCTACGG	GTACAAGTAATCTAGATTAGCTACGG
rs2116898	ALT	TCGTGATACC	GTACAAGTAATCTAGATCGTGATACC
rs2116899	REF	CTTGCTCAAG	GTACAAGTAATCTAGACTTGCTCAAG
rs2116899	ALT	CCTATGTAGC	GTACAAGTAATCTAGACCTATGTAGC
rs2119028	REF	CGAGCTTGAA	GTACAAGTAATCTAGACGAGCTTGAA
rs2119028	ALT	CTTAGAGGCT	GTACAAGTAATCTAGACTTAGAGGCT
rs2119028	REF	GCTGCAAGAT	GTACAAGTAATCTAGAGCTGCAAGAT
rs2119028	ALT	GCTCTTGAAT	GTACAAGTAATCTAGAGCTCTTGAAT
rs2121397	REF	CTTAGAAGTC	GTACAAGTAATCTAGACTTAGAAGTC
rs2121397	ALT	GCTTGATACC	GTACAAGTAATCTAGAGCTTGATACC
rs2125358	REF	CTGAGGTAAC	GTACAAGTAATCTAGACTGAGGTAAC
rs2125358	ALT	GTGTCCACTA	GTACAAGTAATCTAGAGTGTCCACTA
rs2130036	REF	GTCTGAACGC	GTACAAGTAATCTAGAGTCTGAACGC
rs2130036	ALT	CGCATCGATT	GTACAAGTAATCTAGACGCATCGATT
rs2160406	REF	CTAATGTCCG	GTACAAGTAATCTAGACTAATGTCCG
rs2160406	ALT	CATGGTATCT	GTACAAGTAATCTAGACATGGTATCT
rs2165162	REF	AGTCTCGCAG	GTACAAGTAATCTAGAAGTCTCGCAG
rs2165162	ALT	ACTTCAGCGG	GTACAAGTAATCTAGAACTTCAGCGG
rs2165162	REF	GGTACTGCAT	GTACAAGTAATCTAGAGGTACTGCAT
rs2165162	ALT	CGACATAGTT	GTACAAGTAATCTAGACGACATAGTT
rs2165163	REF	CAGGCTTATC	GTACAAGTAATCTAGACAGGCTTATC
rs2165163	ALT	CTGCAACGGT	GTACAAGTAATCTAGACTGCAACGGT
rs2165163	REF	GATTCGACCG	GTACAAGTAATCTAGAGATTCGACCG
rs2165163	ALT	CATGGACTCT	GTACAAGTAATCTAGACATGGACTCT
rs2165428	REF	GACAGTTATC	GTACAAGTAATCTAGAGACAGTTATC
rs2165428	ALT	CGTGTCAAGT	GTACAAGTAATCTAGACGTGTCAAGT
rs2166631	REF	GTTAGACGCT	GTACAAGTAATCTAGAGTTAGACGCT
rs2166631	ALT	GCTTCGAAGC	GTACAAGTAATCTAGAGCTTCGAAGC
rs2170292	REF	GTAATCGCTT	GTACAAGTAATCTAGAGTAATCGCTT
rs2170292	ALT	TCTATCGACG	GTACAAGTAATCTAGATCTATCGACG
rs2177796	REF	TTCGAGTACA	GTACAAGTAATCTAGATTCGAGTACA
rs2177796	ALT	TAGTCCATGG	GTACAAGTAATCTAGATAGTCCATGG
rs2182123	REF	AGTCATGATC	GTACAAGTAATCTAGAAGTCATGATC
rs2182123	ALT	ATTCGGCGTA	GTACAAGTAATCTAGAATTCGGCGTA
rs2182499	REF	TCTCAATGGA	GTACAAGTAATCTAGATCTCAATGGA
rs2182499	ALT	TTCTGAAGCA	GTACAAGTAATCTAGATTCTGAAGCA
rs2185505	REF	ATTGTCAGAC	GTACAAGTAATCTAGAATTGTCAGAC
rs2185505	ALT	GCAGTTCAGC	GTACAAGTAATCTAGAGCAGTTCAGC
rs2188127	REF	TTGAGACTTC	GTACAAGTAATCTAGATTGAGACTTC
rs2188127	ALT	GCGATCCGTA	GTACAAGTAATCTAGAGCGATCCGTA
rs2197419	REF	CACGTGCGTA	GTACAAGTAATCTAGACACGTGCGTA
rs2197419	ALT	TTCAATCGTG	GTACAAGTAATCTAGATTCAATCGTG
rs2205585	REF	GCATTCAGGC	GTACAAGTAATCTAGAGCATTCAGGC
rs2205585	ALT	TTGACGTAAC	GTACAAGTAATCTAGATTGACGTAAC
rs2223502	REF	TAGACTTACG	GTACAAGTAATCTAGATAGACTTACG
rs2223502	ALT	GATGTCTACT	GTACAAGTAATCTAGAGATGTCTACT
rs2239626	REF	CACGATGTAT	GTACAAGTAATCTAGACACGATGTAT
rs2239626	ALT	CGTTCAGTAT	GTACAAGTAATCTAGACGTTCAGTAT
rs2239630	REF	CAATGATTCG	GTACAAGTAATCTAGACAATGATTCG
rs2239630	ALT	ATGAACTGTC	GTACAAGTAATCTAGAATGAACTGTC
rs2240804	REF	GGTCTAACGA	GTACAAGTAATCTAGAGGTCTAACGA
rs2240804	ALT	TCGAATCTGA	GTACAAGTAATCTAGATCGAATCTGA
rs2241833	REF	AGGAGATCCT	GTACAAGTAATCTAGAAGGAGATCCT
rs2241833	ALT	CTTCATGAGT	GTACAAGTAATCTAGACTTCATGAGT
rs2246491	REF	TTCGGCAATG	GTACAAGTAATCTAGATTCGGCAATG
rs2246491	ALT	GATCACAGTG	GTACAAGTAATCTAGAGATCACAGTG
rs2247314	REF	GCGACACTGT	GTACAAGTAATCTAGAGCGACACTGT
rs2247314	ALT	AACGTTATGC	GTACAAGTAATCTAGAAACGTTATGC
rs2252856	REF	ACTATCTGTG	GTACAAGTAATCTAGAACTATCTGTG
rs2252856	ALT	TCGATGATTC	GTACAAGTAATCTAGATCGATGATTC
rs2252863	REF	TTCACATGAG	GTACAAGTAATCTAGATTCACATGAG
rs2252863	ALT	AAGCTCTGAG	GTACAAGTAATCTAGAAAGCTCTGAG
rs2253981	REF	TAATGCGCCG	GTACAAGTAATCTAGATAATGCGCCG
rs2253981	ALT	GATTCGACTA	GTACAAGTAATCTAGAGATTCGACTA
rs2268058	REF	CTGATGATAC	GTACAAGTAATCTAGACTGATGATAC
rs2268058	ALT	GTAATGGTCC	GTACAAGTAATCTAGAGTAATGGTCC
rs2268059	REF	ATGTCGGCAA	GTACAAGTAATCTAGAATGTCGGCAA
rs2268059	ALT	GATACGTGTC	GTACAAGTAATCTAGAGATACGTGTC
rs2268508	ALT	GTTGACCACG	GTACAAGTAATCTAGAGTTGACCACG
rs2268508	REF	ACTTCGATGG	GTACAAGTAATCTAGAACTTCGATGG
rs2268513	REF	CGCATGAATG	GTACAAGTAATCTAGACGCATGAATG
rs2268513	ALT	ACCAGTTAGG	GTACAAGTAATCTAGAACCAGTTAGG
rs2269387	REF	GCGTCACTAG	GTACAAGTAATCTAGAGCGTCACTAG
rs2269387	ALT	GTAACGCCTG	GTACAAGTAATCTAGAGTAACGCCTG
rs2274536	REF	AGCTGTACAG	GTACAAGTAATCTAGAAGCTGTACAG
rs2274536	ALT	TCGCGACAGT	GTACAAGTAATCTAGATCGCGACAGT
rs2280273	REF	TCAAGTACGT	GTACAAGTAATCTAGATCAAGTACGT
rs2280273	ALT	ATCCTAGGAG	GTACAAGTAATCTAGAATCCTAGGAG
rs2280274	REF	CACCTATGTG	GTACAAGTAATCTAGACACCTATGTG
rs2280274	ALT	TCAGGTATCC	GTACAAGTAATCTAGATCAGGTATCC
rs2284798	REF	ATCGCAGTCG	GTACAAGTAATCTAGAATCGCAGTCG
rs2284798	ALT	GACACTCGTT	GTACAAGTAATCTAGAGACACTCGTT
rs2286051	REF	GACATATGCG	GTACAAGTAATCTAGAGACATATGCG
rs2286051	ALT	CATTGAGTCC	GTACAAGTAATCTAGACATTGAGTCC
rs2292611	ALT	CGATGATTCT	GTACAAGTAATCTAGACGATGATTCT
rs2292611	REF	GTCGCATAGT	GTACAAGTAATCTAGAGTCGCATAGT
rs2294356	REF	AGTCCTAAGT	GTACAAGTAATCTAGAAGTCCTAAGT
rs2294356	ALT	GTTGTATCCA	GTACAAGTAATCTAGAGTTGTATCCA
rs2297814	ALT	GTTATAGTCC	GTACAAGTAATCTAGAGTTATAGTCC
rs2297814	REF	GCTTACGATT	GTACAAGTAATCTAGAGCTTACGATT
rs2297815	REF	ATGCTCGATT	GTACAAGTAATCTAGAATGCTCGATT
rs2297815	ALT	CGGCTGTAAT	GTACAAGTAATCTAGACGGCTGTAAT
rs2297930	REF	CTCGTAGATA	GTACAAGTAATCTAGACTCGTAGATA
rs2297930	ALT	ATGCGACAGT	GTACAAGTAATCTAGAATGCGACAGT
rs2297932	REF	TAGCGACTTC	GTACAAGTAATCTAGATAGCGACTTC
rs2297932	ALT	TGGTACACTG	GTACAAGTAATCTAGATGGTACACTG
rs2298601	ALT	GATCTAGCGC	GTACAAGTAATCTAGAGATCTAGCGC
rs2298601	REF	AGGCTCATTC	GTACAAGTAATCTAGAAGGCTCATTC
rs2298602	REF	TATCTGGCAA	GTACAAGTAATCTAGATATCTGGCAA
rs2298602	ALT	TCAGCGCTGA	GTACAAGTAATCTAGATCAGCGCTGA
rs2299569	REF	TTGCCTAGAG	GTACAAGTAATCTAGATTGCCTAGAG
rs2299569	ALT	CAAGCTGCTG	GTACAAGTAATCTAGACAAGCTGCTG
rs2300178	REF	GCACGATTGT	GTACAAGTAATCTAGAGCACGATTGT
rs2300178	ALT	CGTCCTAGGA	GTACAAGTAATCTAGACGTCCTAGGA
rs2302831	REF	GAGCTTCTAT	GTACAAGTAATCTAGAGAGCTTCTAT
rs2302831	ALT	TGAGTACCTA	GTACAAGTAATCTAGATGAGTACCTA
rs2305198	REF	GTAGCCTATT	GTACAAGTAATCTAGAGTAGCCTATT
rs2305198	ALT	CCAGTGTAAT	GTACAAGTAATCTAGACCAGTGTAAT
rs2305913	REF	CGTAGTGCAT	GTACAAGTAATCTAGACGTAGTGCAT
rs2305913	ALT	TCTTAGCACG	GTACAAGTAATCTAGATCTTAGCACG
rs2329844	REF	GTGCTGCAAC	GTACAAGTAATCTAGAGTGCTGCAAC
rs2329844	ALT	CGTCGTTGAA	GTACAAGTAATCTAGACGTCGTTGAA
rs2370776	REF	ATCGAGTCTC	GTACAAGTAATCTAGAATCGAGTCTC
rs2370776	ALT	TTGTAGAGCC	GTACAAGTAATCTAGATTGTAGAGCC
rs2374064	REF	CGCATATGGC	GTACAAGTAATCTAGACGCATATGGC
rs2374064	ALT	TATGCTGACC	GTACAAGTAATCTAGATATGCTGACC
rs2379193	REF	GTTCACGAGC	GTACAAGTAATCTAGAGTTCACGAGC
rs2379193	ALT	AGACTCGTTA	GTACAAGTAATCTAGAAGACTCGTTA
rs2393667	ALT	TTCGTGCAAC	GTACAAGTAATCTAGATTCGTGCAAC
rs2393667	REF	AGAGTCCTCG	GTACAAGTAATCTAGAAGAGTCCTCG
rs2394838	REF	ATCGAGCTTA	GTACAAGTAATCTAGAATCGAGCTTA
rs2394838	ALT	TGCATTACGA	GTACAAGTAATCTAGATGCATTACGA
rs2397	REF	TACAGCAGTT	GTACAAGTAATCTAGATACAGCAGTT
rs2397	ALT	AACGTGCCTG	GTACAAGTAATCTAGAAACGTGCCTG
rs2407153	REF	TTCAGCGCTA	GTACAAGTAATCTAGATTCAGCGCTA
rs2407153	ALT	TGAGTGCTCA	GTACAAGTAATCTAGATGAGTGCTCA
rs2407156	REF	ATCTGATGCA	GTACAAGTAATCTAGAATCTGATGCA
rs2407156	ALT	GGCTATCCGA	GTACAAGTAATCTAGAGGCTATCCGA
rs2410859	REF	CATGATCGAG	GTACAAGTAATCTAGACATGATCGAG
rs2410859	ALT	GCGTAACGCT	GTACAAGTAATCTAGAGCGTAACGCT
rs2423032	REF	GATCCGATAG	GTACAAGTAATCTAGAGATCCGATAG
rs2423032	ALT	CGTGTTACAC	GTACAAGTAATCTAGACGTGTTACAC
rs2423033	REF	AGGTATCTCA	GTACAAGTAATCTAGAAGGTATCTCA
rs2423033	ALT	GTCACGAGTT	GTACAAGTAATCTAGAGTCACGAGTT
rs2423034	ALT	GCTGTAATCA	GTACAAGTAATCTAGAGCTGTAATCA
rs2423034	REF	ATGGCTAGCT	GTACAAGTAATCTAGAATGGCTAGCT
rs2452912	REF	AGTTCGAGAC	GTACAAGTAATCTAGAAGTTCGAGAC
rs2452912	ALT	TCTGACAGTC	GTACAAGTAATCTAGATCTGACAGTC
rs2463380	REF	TGTTACGCAA	GTACAAGTAATCTAGATGTTACGCAA
rs2463380	ALT	ATATGCTCGG	GTACAAGTAATCTAGAATATGCTCGG
rs2463381	REF	CTGCTTGATA	GTACAAGTAATCTAGACTGCTTGATA
rs2463381	ALT	AGAGTCTTCT	GTACAAGTAATCTAGAAGAGTCTTCT
rs2463382	REF	TAGGTCTCAC	GTACAAGTAATCTAGATAGGTCTCAC
rs2463382	ALT	ATACGCATGT	GTACAAGTAATCTAGAATACGCATGT
rs2479427	REF	ATTCTGCACG	GTACAAGTAATCTAGAATTCTGCACG
rs2479427	ALT	TTAGCGCGAT	GTACAAGTAATCTAGATTAGCGCGAT
rs248677	REF	TCGTGACACT	GTACAAGTAATCTAGATCGTGACACT
rs248677	ALT	TTAGCAGGTC	GTACAAGTAATCTAGATTAGCAGGTC
rs2497378	REF	ATGTCGTCGA	GTACAAGTAATCTAGAATGTCGTCGA
rs2497378	ALT	CGCATTACGT	GTACAAGTAATCTAGACGCATTACGT
rs2507359	REF	GCTCGACATT	GTACAAGTAATCTAGAGCTCGACATT
rs2507359	ALT	GCGTACTAGT	GTACAAGTAATCTAGAGCGTACTAGT
rs2509907	REF	ATCTCTGTGA	GTACAAGTAATCTAGAATCTCTGTGA
rs2509907	ALT	TGATGTCTCA	GTACAAGTAATCTAGATGATGTCTCA
rs2517890	ALT	ATTCGTAGCT	GTACAAGTAATCTAGAATTCGTAGCT
rs2517890	REF	TGCTCATATG	GTACAAGTAATCTAGATGCTCATATG
rs2522404	ALT	CCGTTAGTAC	GTACAAGTAATCTAGACCGTTAGTAC
rs2522404	REF	CGTGATACTC	GTACAAGTAATCTAGACGTGATACTC
rs2522412	ALT	AACTAGCGTG	GTACAAGTAATCTAGAAACTAGCGTG
rs2522412	REF	GAGGTATCCT	GTACAAGTAATCTAGAGAGGTATCCT
rs2523774	REF	ATCACGTGCT	GTACAAGTAATCTAGAATCACGTGCT
rs2523774	ALT	CGTACTATGA	GTACAAGTAATCTAGACGTACTATGA
rs2523792	REF	TGGCATCTCA	GTACAAGTAATCTAGATGGCATCTCA
rs2523792	ALT	TTCGAACGGC	GTACAAGTAATCTAGATTCGAACGGC
rs2523793	REF	GCTGTAAGCT	GTACAAGTAATCTAGAGCTGTAAGCT
rs2523793	ALT	GTACTCGAAG	GTACAAGTAATCTAGAGTACTCGAAG
rs2529	ALT	TCCGTGAGTA	GTACAAGTAATCTAGATCCGTGAGTA
rs2529	REF	TTATTAGCCG	GTACAAGTAATCTAGATTATTAGCCG
rs2532920	REF	TCGGATCATT	GTACAAGTAATCTAGATCGGATCATT
rs2532920	ALT	TGGCTATCAA	GTACAAGTAATCTAGATGGCTATCAA
rs2532935	REF	CAGATGTCCT	GTACAAGTAATCTAGACAGATGTCCT
rs2532935	ALT	GTAGCCTAAG	GTACAAGTAATCTAGAGTAGCCTAAG
rs2532936	REF	GATCGTCATC	GTACAAGTAATCTAGAGATCGTCATC
rs2532936	ALT	TGCCGTATAC	GTACAAGTAATCTAGATGCCGTATAC
rs2532938	REF	TACAGGTAGC	GTACAAGTAATCTAGATACAGGTAGC
rs2532938	ALT	TGACGCACTT	GTACAAGTAATCTAGATGACGCACTT
rs2532939	REF	TAGACTGTGC	GTACAAGTAATCTAGATAGACTGTGC
rs2532939	ALT	GTACTAGCCG	GTACAAGTAATCTAGAGTACTAGCCG
rs2548985	ALT	GACTAGCTAG	GTACAAGTAATCTAGAGACTAGCTAG
rs2548985	REF	AAGTCTGCTT	GTACAAGTAATCTAGAAAGTCTGCTT
rs256013	REF	CAGTGATTCA	GTACAAGTAATCTAGACAGTGATTCA
rs256013	ALT	GACGATGTTC	GTACAAGTAATCTAGAGACGATGTTC
rs2579145	REF	TAGACGGCAT	GTACAAGTAATCTAGATAGACGGCAT
rs2579145	ALT	TACATGTCGC	GTACAAGTAATCTAGATACATGTCGC
rs2579146	REF	GACTCGTAGC	GTACAAGTAATCTAGAGACTCGTAGC
rs2579146	ALT	GTTCGTCAGA	GTACAAGTAATCTAGAGTTCGTCAGA
rs2579151	REF	ACATGAGGTC	GTACAAGTAATCTAGAACATGAGGTC
rs2579151	ALT	CTAGCAGGTC	GTACAAGTAATCTAGACTAGCAGGTC
rs2592828	REF	TCATGATCGT	GTACAAGTAATCTAGATCATGATCGT
rs2592828	ALT	AAGCGAGTTC	GTACAAGTAATCTAGAAAGCGAGTTC
rs259971	REF	AATCGATGTC	GTACAAGTAATCTAGAAATCGATGTC
rs259971	ALT	ACTCAGTAGT	GTACAAGTAATCTAGAACTCAGTAGT
rs260502	ALT	ATCGCTGTAA	GTACAAGTAATCTAGAATCGCTGTAA
rs260502	REF	CGCTAGTGAA	GTACAAGTAATCTAGACGCTAGTGAA
rs261288	REF	TCGCTGAGCA	GTACAAGTAATCTAGATCGCTGAGCA
rs261288	ALT	AGAGCTTCTT	GTACAAGTAATCTAGAAGAGCTTCTT
rs2650794	REF	CAGTTATGCT	GTACAAGTAATCTAGACAGTTATGCT
rs2650794	ALT	TGATGCTACT	GTACAAGTAATCTAGATGATGCTACT
rs2650830	REF	CGTACTATCG	GTACAAGTAATCTAGACGTACTATCG
rs2650830	ALT	TTAGCGAGCA	GTACAAGTAATCTAGATTAGCGAGCA
rs2705038	REF	ATAAGCGCGT	GTACAAGTAATCTAGAATAAGCGCGT
rs2705038	ALT	TCATTGACAG	GTACAAGTAATCTAGATCATTGACAG
rs2705040	REF	AACGATGGCT	GTACAAGTAATCTAGAAACGATGGCT
rs2705040	ALT	ATGATAGCTC	GTACAAGTAATCTAGAATGATAGCTC
rs2705041	REF	TAGTGATCAC	GTACAAGTAATCTAGATAGTGATCAC
rs2705041	ALT	CTGCAGATGC	GTACAAGTAATCTAGACTGCAGATGC
rs2720476	REF	CTATAGAGCG	GTACAAGTAATCTAGACTATAGAGCG
rs2720476	ALT	GCTCATTGAG	GTACAAGTAATCTAGAGCTCATTGAG
rs2733578	REF	AGTATGACTC	GTACAAGTAATCTAGAAGTATGACTC
rs2733578	ALT	AGTCGATTGC	GTACAAGTAATCTAGAAGTCGATTGC
rs2733578	REF	ACGGCGTACT	GTACAAGTAATCTAGAACGGCGTACT
rs2733578	ALT	GATAGTACTC	GTACAAGTAATCTAGAGATAGTACTC
rs2733581	REF	TTAGCCAGTG	GTACAAGTAATCTAGATTAGCCAGTG
rs2733581	ALT	TCCTGGTAAT	GTACAAGTAATCTAGATCCTGGTAAT
rs2733581	REF	ATCAGCTTGC	GTACAAGTAATCTAGAATCAGCTTGC
rs2733581	ALT	TGTGCAAGCT	GTACAAGTAATCTAGATGTGCAAGCT
rs2735011	REF	GACCTAGGTC	GTACAAGTAATCTAGAGACCTAGGTC
rs2735011	ALT	GGACCTGTAA	GTACAAGTAATCTAGAGGACCTGTAA
rs2735014	REF	GTCCATAGCT	GTACAAGTAATCTAGAGTCCATAGCT
rs2735014	ALT	GACTATGTTC	GTACAAGTAATCTAGAGACTATGTTC
rs2735015	REF	ACGTTGTCAG	GTACAAGTAATCTAGAACGTTGTCAG
rs2735015	ALT	CTGAGTCAAG	GTACAAGTAATCTAGACTGAGTCAAG
rs2738454	REF	CGAGGATACT	GTACAAGTAATCTAGACGAGGATACT
rs2738454	ALT	TCTAGGACAT	GTACAAGTAATCTAGATCTAGGACAT
rs2738455	REF	GTAGACCTGT	GTACAAGTAATCTAGAGTAGACCTGT
rs2738455	ALT	TTCGTATGCA	GTACAAGTAATCTAGATTCGTATGCA
rs2738457	REF	CGTAGTAGCA	GTACAAGTAATCTAGACGTAGTAGCA
rs2738457	ALT	ATTGCTAAGC	GTACAAGTAATCTAGAATTGCTAAGC
rs2757039	REF	GATGTAATCC	GTACAAGTAATCTAGAGATGTAATCC
rs2757039	ALT	TATTAGCGGC	GTACAAGTAATCTAGATATTAGCGGC
rs2794954	REF	TATGACCTGT	GTACAAGTAATCTAGATATGACCTGT
rs2794954	ALT	TATAACGCTG	GTACAAGTAATCTAGATATAACGCTG
rs2801822	REF	TGCCTGTCAA	GTACAAGTAATCTAGATGCCTGTCAA
rs2801822	ALT	TCCGATCAGG	GTACAAGTAATCTAGATCCGATCAGG
rs2812430	REF	GCCGAGCTTA	GTACAAGTAATCTAGAGCCGAGCTTA
rs2812430	ALT	GATTGCCGCA	GTACAAGTAATCTAGAGATTGCCGCA
rs2823511	REF	CGTAAGCTTC	GTACAAGTAATCTAGACGTAAGCTTC
rs2823511	ALT	TGACGCAGTT	GTACAAGTAATCTAGATGACGCAGTT
rs283247	REF	CTCGCATGGA	GTACAAGTAATCTAGACTCGCATGGA
rs283247	ALT	GTTCACACGT	GTACAAGTAATCTAGAGTTCACACGT
rs2835296	REF	ACGATTCGTA	GTACAAGTAATCTAGAACGATTCGTA
rs2835296	ALT	ATTGCTACGC	GTACAAGTAATCTAGAATTGCTACGC
rs28362163	REF	CGCATGTATT	GTACAAGTAATCTAGACGCATGTATT
rs28362163	ALT	TCTTGCGAAT	GTACAAGTAATCTAGATCTTGCGAAT
rs28362606	ALT	TACGACGTCT	GTACAAGTAATCTAGATACGACGTCT
rs28362606	REF	AACGTTGTAC	GTACAAGTAATCTAGAAACGTTGTAC
rs28362929	REF	TGTTATACCG	GTACAAGTAATCTAGATGTTATACCG
rs28362929	ALT	GGTAGACATC	GTACAAGTAATCTAGAGGTAGACATC
rs28376974	REF	GATAGTACGC	GTACAAGTAATCTAGAGATAGTACGC
rs28376974	ALT	TAGTGTCACC	GTACAAGTAATCTAGATAGTGTCACC
rs28378157	ALT	TAATGCTCGT	GTACAAGTAATCTAGATAATGCTCGT
rs28378157	REF	CAGTTGACAT	GTACAAGTAATCTAGACAGTTGACAT
rs2838622	REF	GTGTCACTTA	GTACAAGTAATCTAGAGTGTCACTTA
rs2838622	ALT	CTAGAGCTAT	GTACAAGTAATCTAGACTAGAGCTAT
rs28394820	REF	GCGTATTACT	GTACAAGTAATCTAGAGCGTATTACT
rs28394820	ALT	TACTCAGCGG	GTACAAGTAATCTAGATACTCAGCGG
rs28416420	REF	CGTGTATAAC	GTACAAGTAATCTAGACGTGTATAAC
rs28416420	ALT	AGCTCGTTGA	GTACAAGTAATCTAGAAGCTCGTTGA
rs28448690	REF	CATACTTGAG	GTACAAGTAATCTAGACATACTTGAG
rs28448690	ALT	ATTCTCAGGA	GTACAAGTAATCTAGAATTCTCAGGA
rs28449411	REF	ACGCATGTTA	GTACAAGTAATCTAGAACGCATGTTA
rs28449411	ALT	TGATGATGCC	GTACAAGTAATCTAGATGATGATGCC
rs28469763	REF	TATCGTATGC	GTACAAGTAATCTAGATATCGTATGC
rs28469763	ALT	GGTGTCAACA	GTACAAGTAATCTAGAGGTGTCAACA
rs28472677	REF	CTGAAGTCCT	GTACAAGTAATCTAGACTGAAGTCCT
rs28472677	ALT	CTCAGGTGCA	GTACAAGTAATCTAGACTCAGGTGCA
rs28514951	REF	ACGGACTATT	GTACAAGTAATCTAGAACGGACTATT
rs28514951	ALT	AGGCTCATAT	GTACAAGTAATCTAGAAGGCTCATAT
rs28525309	REF	GGATCTCCTA	GTACAAGTAATCTAGAGGATCTCCTA
rs28525309	ALT	GACGAGTATC	GTACAAGTAATCTAGAGACGAGTATC
rs28528240	REF	TGCCGTACGA	GTACAAGTAATCTAGATGCCGTACGA
rs28528240	ALT	AGATGCAGCT	GTACAAGTAATCTAGAAGATGCAGCT
rs28537641	REF	CAAGTAGTCT	GTACAAGTAATCTAGACAAGTAGTCT
rs28537641	ALT	AGGCTCTCAG	GTACAAGTAATCTAGAAGGCTCTCAG
rs2854908	REF	TAGCGACGCT	GTACAAGTAATCTAGATAGCGACGCT
rs2854908	ALT	TGACTACGCG	GTACAAGTAATCTAGATGACTACGCG
rs28559613	REF	AGTATCACGT	GTACAAGTAATCTAGAAGTATCACGT
rs28559613	ALT	TTCGTGTCAA	GTACAAGTAATCTAGATTCGTGTCAA
rs28573959	REF	CCAGATGTAT	GTACAAGTAATCTAGACCAGATGTAT
rs28573959	ALT	TTGACGTCAT	GTACAAGTAATCTAGATTGACGTCAT
rs28573959	REF	TCGAGATTCT	GTACAAGTAATCTAGATCGAGATTCT
rs28573959	ALT	CTAGCTTGCA	GTACAAGTAATCTAGACTAGCTTGCA
rs28594879	REF	ATGTGACACG	GTACAAGTAATCTAGAATGTGACACG
rs28594879	ALT	GGACACAGTT	GTACAAGTAATCTAGAGGACACAGTT
rs2862794	ALT	TACCTCTGAG	GTACAAGTAATCTAGATACCTCTGAG
rs2862794	REF	GGCGCAACTT	GTACAAGTAATCTAGAGGCGCAACTT
rs2862797	REF	TCGCTCTGAA	GTACAAGTAATCTAGATCGCTCTGAA
rs2862797	ALT	TTGACAGTCC	GTACAAGTAATCTAGATTGACAGTCC
rs2862798	REF	CGTATATCGC	GTACAAGTAATCTAGACGTATATCGC
rs2862798	ALT	GACGTCTATT	GTACAAGTAATCTAGAGACGTCTATT
rs28679645	REF	TAACTGCGCG	GTACAAGTAATCTAGATAACTGCGCG
rs28679645	ALT	GGTGATACTC	GTACAAGTAATCTAGAGGTGATACTC
rs28698395	REF	GTGCCAGATA	GTACAAGTAATCTAGAGTGCCAGATA
rs28698395	ALT	AACTGTGGTC	GTACAAGTAATCTAGAAACTGTGGTC
rs28705856	REF	TCAAGTCAGT	GTACAAGTAATCTAGATCAAGTCAGT
rs28705856	ALT	TGGCACGTAA	GTACAAGTAATCTAGATGGCACGTAA
rs2871447	REF	GACTCTTGTA	GTACAAGTAATCTAGAGACTCTTGTA
rs2871447	ALT	TGTTAGACCA	GTACAAGTAATCTAGATGTTAGACCA
rs28714503	REF	GATCACGCGT	GTACAAGTAATCTAGAGATCACGCGT
rs28714503	ALT	GGTCAATCAG	GTACAAGTAATCTAGAGGTCAATCAG
rs28733880	REF	CAGTCTCTGA	GTACAAGTAATCTAGACAGTCTCTGA
rs28733880	ALT	TAGTCCGACT	GTACAAGTAATCTAGATAGTCCGACT
rs28760527	REF	TGCGTCCATA	GTACAAGTAATCTAGATGCGTCCATA
rs28760527	ALT	ACTACCGTGG	GTACAAGTAATCTAGAACTACCGTGG
rs28798743	REF	GCATTGCAGT	GTACAAGTAATCTAGAGCATTGCAGT
rs28798743	ALT	TGCATCACGT	GTACAAGTAATCTAGATGCATCACGT
rs2886927	ALT	TGCCATTGTA	GTACAAGTAATCTAGATGCCATTGTA
rs2886927	REF	GGTACTGCAA	GTACAAGTAATCTAGAGGTACTGCAA
rs28879694	ALT	AGGCTCACTT	GTACAAGTAATCTAGAAGGCTCACTT
rs28879694	REF	TAGCTTGATC	GTACAAGTAATCTAGATAGCTTGATC
rs2890103	REF	ACTTGCGGAC	GTACAAGTAATCTAGAACTTGCGGAC
rs2890103	ALT	GTGTCCTAGA	GTACAAGTAATCTAGAGTGTCCTAGA
rs2890104	REF	GTTGCGAACT	GTACAAGTAATCTAGAGTTGCGAACT
rs2890104	ALT	CTGCGAGTAT	GTACAAGTAATCTAGACTGCGAGTAT
rs2890105	REF	TCGGTACAAG	GTACAAGTAATCTAGATCGGTACAAG
rs2890105	ALT	TAGGTCTACC	GTACAAGTAATCTAGATAGGTCTACC
rs2894423	ALT	GTCTCACAGG	GTACAAGTAATCTAGAGTCTCACAGG
rs2894423	REF	GAACTGGTCA	GTACAAGTAATCTAGAGAACTGGTCA
rs2902328	REF	CTAATGCTGC	GTACAAGTAATCTAGACTAATGCTGC
rs2902328	ALT	TGGAGTCACA	GTACAAGTAATCTAGATGGAGTCACA
rs2904707	REF	TTACGCAGGA	GTACAAGTAATCTAGATTACGCAGGA
rs2904707	ALT	ATGAGTCTCC	GTACAAGTAATCTAGAATGAGTCTCC
rs290509	REF	TCGTCGTATA	GTACAAGTAATCTAGATCGTCGTATA
rs290509	ALT	GATTGCTCAT	GTACAAGTAATCTAGAGATTGCTCAT
rs291228	REF	TTAGACTAGC	GTACAAGTAATCTAGATTAGACTAGC
rs291228	ALT	TCATGCGGCA	GTACAAGTAATCTAGATCATGCGGCA
rs2947076	REF	ATCGGATACG	GTACAAGTAATCTAGAATCGGATACG
rs2947076	ALT	GGCAACTTCT	GTACAAGTAATCTAGAGGCAACTTCT
rs2992056	REF	TTCGGCAGTA	GTACAAGTAATCTAGATTCGGCAGTA
rs2992056	ALT	ATCAGCATTG	GTACAAGTAATCTAGAATCAGCATTG
rs2992058	REF	ATGGATCTCA	GTACAAGTAATCTAGAATGGATCTCA
rs2992058	ALT	AGTCCGATAG	GTACAAGTAATCTAGAAGTCCGATAG
rs3003213	REF	TGCATGACCG	GTACAAGTAATCTAGATGCATGACCG
rs3003213	ALT	GATTGACTCA	GTACAAGTAATCTAGAGATTGACTCA
rs3006004	REF	CGAGAATCTG	GTACAAGTAATCTAGACGAGAATCTG
rs3006004	ALT	CTTGTACTGA	GTACAAGTAATCTAGACTTGTACTGA
rs3008423	REF	TCATGCTCAG	GTACAAGTAATCTAGATCATGCTCAG
rs3008423	ALT	AGACCGTGTT	GTACAAGTAATCTAGAAGACCGTGTT
rs302846	ALT	TTCGAACTGG	GTACAAGTAATCTAGATTCGAACTGG
rs302846	REF	ATCGTCAGGT	GTACAAGTAATCTAGAATCGTCAGGT
rs302847	REF	CTTCGAGATG	GTACAAGTAATCTAGACTTCGAGATG
rs302847	ALT	TTCACGAGTG	GTACAAGTAATCTAGATTCACGAGTG
rs302863	REF	GTAGATCAGC	GTACAAGTAATCTAGAGTAGATCAGC
rs302863	ALT	CCGACGTTAT	GTACAAGTAATCTAGACCGACGTTAT
rs302870	REF	GAATCGACTT	GTACAAGTAATCTAGAGAATCGACTT
rs302870	ALT	ATCGGCTCGA	GTACAAGTAATCTAGAATCGGCTCGA
rs3093774	REF	CGTAGTCTCA	GTACAAGTAATCTAGACGTAGTCTCA
rs3093774	ALT	CTTAGACTGA	GTACAAGTAATCTAGACTTAGACTGA
rs3101467	REF	AGCTAGGTCT	GTACAAGTAATCTAGAAGCTAGGTCT
rs3101467	ALT	GTACTCGCGA	GTACAAGTAATCTAGAGTACTCGCGA
rs3101470	REF	GTACCATGTC	GTACAAGTAATCTAGAGTACCATGTC
rs3101470	ALT	TGCAGAACGT	GTACAAGTAATCTAGATGCAGAACGT
rs3106324	REF	CTTACGAGTT	GTACAAGTAATCTAGACTTACGAGTT
rs3106324	ALT	GGCGTATCCA	GTACAAGTAATCTAGAGGCGTATCCA
rs3111692	REF	CGCTGGACTA	GTACAAGTAATCTAGACGCTGGACTA
rs3111692	ALT	TGATCATCTG	GTACAAGTAATCTAGATGATCATCTG
rs3111694	REF	CATTAGTCGA	GTACAAGTAATCTAGACATTAGTCGA
rs3111694	ALT	TTGCATCAGC	GTACAAGTAATCTAGATTGCATCAGC
rs3117598	REF	GGACACGTTA	GTACAAGTAATCTAGAGGACACGTTA
rs3117598	ALT	ATCAGTCGTC	GTACAAGTAATCTAGAATCAGTCGTC
rs3117604	ALT	TCTAGTGATC	GTACAAGTAATCTAGATCTAGTGATC
rs3117604	REF	GTCGACCGAT	GTACAAGTAATCTAGAGTCGACCGAT
rs3127457	REF	CAGCTGATGC	GTACAAGTAATCTAGACAGCTGATGC
rs3127457	ALT	GTAGTCGCAA	GTACAAGTAATCTAGAGTAGTCGCAA
rs3127484	REF	CTAGGCGCAT	GTACAAGTAATCTAGACTAGGCGCAT
rs3127484	ALT	TTGACGCTAT	GTACAAGTAATCTAGATTGACGCTAT
rs3127486	ALT	CCTAAGATGT	GTACAAGTAATCTAGACCTAAGATGT
rs3127486	REF	TTACCGAGAG	GTACAAGTAATCTAGATTACCGAGAG
rs317550	REF	TGTCATCCGA	GTACAAGTAATCTAGATGTCATCCGA
rs317550	ALT	GTATCGAGCA	GTACAAGTAATCTAGAGTATCGAGCA
rs317551	REF	AGGCTGCTAA	GTACAAGTAATCTAGAAGGCTGCTAA
rs317551	ALT	GTAATGCTGC	GTACAAGTAATCTAGAGTAATGCTGC
rs318921	REF	TGCCGATTCA	GTACAAGTAATCTAGATGCCGATTCA
rs318921	ALT	GCGCAAGATT	GTACAAGTAATCTAGAGCGCAAGATT
rs3228	REF	GACGTGCATT	GTACAAGTAATCTAGAGACGTGCATT
rs3228	ALT	CTCAGATTGA	GTACAAGTAATCTAGACTCAGATTGA
rs32580	REF	AACGTTGTCG	GTACAAGTAATCTAGAAACGTTGTCG
rs32580	ALT	TCGTATAGCC	GTACAAGTAATCTAGATCGTATAGCC
rs34089429	REF	GAAGTCTTGC	GTACAAGTAATCTAGAGAAGTCTTGC
rs34089429	ALT	GGTACTTATC	GTACAAGTAATCTAGAGGTACTTATC
rs34126100	REF	TTAGTCGACC	GTACAAGTAATCTAGATTAGTCGACC
rs34126100	ALT	TACTGCTAGG	GTACAAGTAATCTAGATACTGCTAGG
rs34155831	REF	CCGACGAGTT	GTACAAGTAATCTAGACCGACGAGTT
rs34155831	ALT	CTGGAGCATC	GTACAAGTAATCTAGACTGGAGCATC
rs34322406	REF	CCATGCTAGG	GTACAAGTAATCTAGACCATGCTAGG
rs34322406	ALT	GTTCAGCTAC	GTACAAGTAATCTAGAGTTCAGCTAC
rs34350292	ALT	CATAGCTTAG	GTACAAGTAATCTAGACATAGCTTAG
rs34350292	REF	ATGACGGATC	GTACAAGTAATCTAGAATGACGGATC
rs34350972	REF	TTACAGCGAT	GTACAAGTAATCTAGATTACAGCGAT
rs34350972	ALT	TTGACTGAGC	GTACAAGTAATCTAGATTGACTGAGC
rs34598791	REF	ACGCGTGTAT	GTACAAGTAATCTAGAACGCGTGTAT
rs34598791	ALT	GTACCTATGC	GTACAAGTAATCTAGAGTACCTATGC
rs34639	REF	TCGAGCGAAT	GTACAAGTAATCTAGATCGAGCGAAT
rs34639	ALT	GGATCACTAT	GTACAAGTAATCTAGAGGATCACTAT
rs34669893	REF	TACTCGGCGA	GTACAAGTAATCTAGATACTCGGCGA
rs34669893	ALT	TCTTGAGCAG	GTACAAGTAATCTAGATCTTGAGCAG
rs34752856	REF	ATGGAGCTCT	GTACAAGTAATCTAGAATGGAGCTCT
rs34752856	ALT	TAAGCTTGCA	GTACAAGTAATCTAGATAAGCTTGCA
rs34786758	REF	GTATCACGAG	GTACAAGTAATCTAGAGTATCACGAG
rs34786758	ALT	TCGCAAGAGT	GTACAAGTAATCTAGATCGCAAGAGT
rs34927402	REF	GTATGCTCAT	GTACAAGTAATCTAGAGTATGCTCAT
rs34927402	ALT	ATTGCTCAGT	GTACAAGTAATCTAGAATTGCTCAGT
rs34961553	REF	CCGAGTAGTC	GTACAAGTAATCTAGACCGAGTAGTC
rs34961553	ALT	AGTGCTCTTA	GTACAAGTAATCTAGAAGTGCTCTTA
rs35190670	ALT	TGAAGCTACG	GTACAAGTAATCTAGATGAAGCTACG
rs35190670	REF	CGTCCATAGT	GTACAAGTAATCTAGACGTCCATAGT
rs352646	REF	TTGAGCCGAA	GTACAAGTAATCTAGATTGAGCCGAA
rs352646	ALT	GCGCTATACT	GTACAAGTAATCTAGAGCGCTATACT
rs35296361	REF	GTCCGTAACG	GTACAAGTAATCTAGAGTCCGTAACG
rs35296361	ALT	CTGCGGATAC	GTACAAGTAATCTAGACTGCGGATAC
rs35310850	REF	ACTGGATCAG	GTACAAGTAATCTAGAACTGGATCAG
rs35310850	ALT	TGCCGCGAAT	GTACAAGTAATCTAGATGCCGCGAAT
rs35314391	REF	TGTGATCCGA	GTACAAGTAATCTAGATGTGATCCGA
rs35314391	ALT	GTCAGAGTCA	GTACAAGTAATCTAGAGTCAGAGTCA
rs35331337	REF	CTTCAGATGT	GTACAAGTAATCTAGACTTCAGATGT
rs35331337	ALT	TAGTCTGACA	GTACAAGTAATCTAGATAGTCTGACA
rs35400215	REF	AGGAGTCCTC	GTACAAGTAATCTAGAAGGAGTCCTC
rs35400215	ALT	ACTGTCCTAG	GTACAAGTAATCTAGAACTGTCCTAG
rs35496634	REF	CCATCGAGTT	GTACAAGTAATCTAGACCATCGAGTT
rs35496634	ALT	TCCGTACGAT	GTACAAGTAATCTAGATCCGTACGAT
rs35511369	REF	GTATCGTAGC	GTACAAGTAATCTAGAGTATCGTAGC
rs35511369	ALT	CACTGCTGAT	GTACAAGTAATCTAGACACTGCTGAT
rs35694871	REF	TGTGTAACGC	GTACAAGTAATCTAGATGTGTAACGC
rs35694871	ALT	CGGTATGTCA	GTACAAGTAATCTAGACGGTATGTCA
rs35832000	REF	ATCTAGTGCC	GTACAAGTAATCTAGAATCTAGTGCC
rs35832000	ALT	TATTGCTAGC	GTACAAGTAATCTAGATATTGCTAGC
rs35837782	REF	TGTGCCTATA	GTACAAGTAATCTAGATGTGCCTATA
rs35837782	ALT	TCTATGAGGC	GTACAAGTAATCTAGATCTATGAGGC
rs35948426	REF	AGCGTATGAC	GTACAAGTAATCTAGAAGCGTATGAC
rs35948426	ALT	AGTGAGTCCT	GTACAAGTAATCTAGAAGTGAGTCCT
rs35956654	REF	GTATCACGCT	GTACAAGTAATCTAGAGTATCACGCT
rs35956654	ALT	GAACTTGTCC	GTACAAGTAATCTAGAGAACTTGTCC
rs35982214	REF	CTATCCTAGG	GTACAAGTAATCTAGACTATCCTAGG
rs35982214	ALT	CCATGTCGTA	GTACAAGTAATCTAGACCATGTCGTA
rs36014597	REF	CAATCTAGGT	GTACAAGTAATCTAGACAATCTAGGT
rs36014597	ALT	CATCTAGTGG	GTACAAGTAATCTAGACATCTAGTGG
rs36228834	REF	AATCTGGTCG	GTACAAGTAATCTAGAAATCTGGTCG
rs36228834	ALT	GATTATCGCT	GTACAAGTAATCTAGAGATTATCGCT
rs365338	REF	GTCGTAAGCC	GTACAAGTAATCTAGAGTCGTAAGCC
rs365338	ALT	GGTCAACGCT	GTACAAGTAATCTAGAGGTCAACGCT
rs365940	REF	ACTAGCTCGG	GTACAAGTAATCTAGAACTAGCTCGG
rs365940	ALT	GATTGATCCT	GTACAAGTAATCTAGAGATTGATCCT
rs368577000	REF	CACGTCATGG	GTACAAGTAATCTAGACACGTCATGG
rs368577000	ALT	GCACTAGTCT	GTACAAGTAATCTAGAGCACTAGTCT
rs372648	REF	CCGTAACGTG	GTACAAGTAATCTAGACCGTAACGTG
rs372648	ALT	CACGCTTAGT	GTACAAGTAATCTAGACACGCTTAGT
rs3730533	REF	GTGTACGCAA	GTACAAGTAATCTAGAGTGTACGCAA
rs3730533	ALT	AGACCTGGTC	GTACAAGTAATCTAGAAGACCTGGTC
rs3731204	REF	GAGTACTTCT	GTACAAGTAATCTAGAGAGTACTTCT
rs3731204	ALT	GACGACTCTT	GTACAAGTAATCTAGAGACGACTCTT
rs3731217	REF	TTCGCGGCAA	GTACAAGTAATCTAGATTCGCGGCAA
rs3731217	ALT	CGGTCTCTAA	GTACAAGTAATCTAGACGGTCTCTAA
rs3731222	REF	CTTCATAGAG	GTACAAGTAATCTAGACTTCATAGAG
rs3731222	ALT	GCTAAGCTTG	GTACAAGTAATCTAGAGCTAAGCTTG
rs3734295	REF	TATAGGCGAC	GTACAAGTAATCTAGATATAGGCGAC
rs3734295	ALT	TGAGCACCGT	GTACAAGTAATCTAGATGAGCACCGT
rs3738	REF	AAGTTGCGCC	GTACAAGTAATCTAGAAAGTTGCGCC
rs3738	ALT	TCCACGGATG	GTACAAGTAATCTAGATCCACGGATG
rs3739	REF	CTGATATGCA	GTACAAGTAATCTAGACTGATATGCA
rs3739	ALT	ACTGCATATG	GTACAAGTAATCTAGAACTGCATATG
rs3739033	REF	TGAGTGCCTA	GTACAAGTAATCTAGATGAGTGCCTA
rs3739033	ALT	TACGGCTCAG	GTACAAGTAATCTAGATACGGCTCAG
rs3742130	REF	GATTCACGAG	GTACAAGTAATCTAGAGATTCACGAG
rs3742130	ALT	TGCGGACTTA	GTACAAGTAATCTAGATGCGGACTTA
rs3744015	REF	GACTGTACTT	GTACAAGTAATCTAGAGACTGTACTT
rs3744015	ALT	CAGTCTATGA	GTACAAGTAATCTAGACAGTCTATGA
rs3744021	REF	TGCTGATAGC	GTACAAGTAATCTAGATGCTGATAGC
rs3744021	ALT	TATATGCGCA	GTACAAGTAATCTAGATATATGCGCA
rs3747881	REF	GAATCTCTGC	GTACAAGTAATCTAGAGAATCTCTGC
rs3747881	ALT	TTGCTAGTCA	GTACAAGTAATCTAGATTGCTAGTCA
rs3750029	REF	AATGGCTTCA	GTACAAGTAATCTAGAAATGGCTTCA
rs3750029	ALT	GTATTCATGC	GTACAAGTAATCTAGAGTATTCATGC
rs3760128	REF	GTTCAAGCAG	GTACAAGTAATCTAGAGTTCAAGCAG
rs3760128	ALT	GCATTCAGGA	GTACAAGTAATCTAGAGCATTCAGGA
rs3761199	ALT	GTCCTAGATT	GTACAAGTAATCTAGAGTCCTAGATT
rs3761199	REF	GCATGACGTA	GTACAAGTAATCTAGAGCATGACGTA
rs3761199	ALT	GACTAGCTCT	GTACAAGTAATCTAGAGACTAGCTCT
rs3761199	REF	TAACATGCGG	GTACAAGTAATCTAGATAACATGCGG
rs376389091	REF	TAACGTTGAC	GTACAAGTAATCTAGATAACGTTGAC
rs376389091	ALT	TCGAGTACTC	GTACAAGTAATCTAGATCGAGTACTC
rs376389091	REF	CTCGTACGGA	GTACAAGTAATCTAGACTCGTACGGA
rs376389091	ALT	GTATTATGCC	GTACAAGTAATCTAGAGTATTATGCC
rs3765892	REF	TGCTGATCAT	GTACAAGTAATCTAGATGCTGATCAT
rs3765892	ALT	CTCATTGTAG	GTACAAGTAATCTAGACTCATTGTAG
rs3777684	REF	TGTACGAATC	GTACAAGTAATCTAGATGTACGAATC
rs3777684	ALT	AATCTGGCAT	GTACAAGTAATCTAGAAATCTGGCAT
rs3777949	REF	TGTTCTAACG	GTACAAGTAATCTAGATGTTCTAACG
rs3777949	ALT	GAGTAATGCC	GTACAAGTAATCTAGAGAGTAATGCC
rs3780876	REF	TATAAGCGTC	GTACAAGTAATCTAGATATAAGCGTC
rs3780876	ALT	ATCCAGTGTG	GTACAAGTAATCTAGAATCCAGTGTG
rs3781093	REF	GCTAAGTGTC	GTACAAGTAATCTAGAGCTAAGTGTC
rs3781093	ALT	ACCATGTGCG	GTACAAGTAATCTAGAACCATGTGCG
rs3787577	REF	AGTCAGTGAC	GTACAAGTAATCTAGAAGTCAGTGAC
rs3787577	ALT	GAGCATACTT	GTACAAGTAATCTAGAGAGCATACTT
rs3790276	REF	TAGTATCACG	GTACAAGTAATCTAGATAGTATCACG
rs3790276	ALT	ACTGCGGTAT	GTACAAGTAATCTAGAACTGCGGTAT
rs3792405	REF	TACACTCGGT	GTACAAGTAATCTAGATACACTCGGT
rs3792405	ALT	ATCGACTGAG	GTACAAGTAATCTAGAATCGACTGAG
rs3796244	REF	AGCGATGCTC	GTACAAGTAATCTAGAAGCGATGCTC
rs3796244	ALT	TCAGGTACAT	GTACAAGTAATCTAGATCAGGTACAT
rs3798761	REF	CACGTGTAAG	GTACAAGTAATCTAGACACGTGTAAG
rs3798761	ALT	TCTATGTACG	GTACAAGTAATCTAGATCTATGTACG
rs3799487	REF	GCTTCACGTA	GTACAAGTAATCTAGAGCTTCACGTA
rs3799487	ALT	CCTATGGACG	GTACAAGTAATCTAGACCTATGGACG
rs3803222	REF	GCAGTCGACT	GTACAAGTAATCTAGAGCAGTCGACT
rs3803222	ALT	TTCATCAGAG	GTACAAGTAATCTAGATTCATCAGAG
rs3805746	REF	GTTGCAACTA	GTACAAGTAATCTAGAGTTGCAACTA
rs3805746	ALT	GAACTATCTG	GTACAAGTAATCTAGAGAACTATCTG
rs3815019	REF	CGGAGTCTTA	GTACAAGTAATCTAGACGGAGTCTTA
rs3815019	ALT	TATGCCGAAG	GTACAAGTAATCTAGATATGCCGAAG
rs3815019	REF	TGATCGACGC	GTACAAGTAATCTAGATGATCGACGC
rs3815019	ALT	TAACGGATGC	GTACAAGTAATCTAGATAACGGATGC
rs3816954	REF	GACTGTAATC	GTACAAGTAATCTAGAGACTGTAATC
rs3816954	ALT	GTTCGTTCAA	GTACAAGTAATCTAGAGTTCGTTCAA
rs3818839	REF	GCGCACAGTT	GTACAAGTAATCTAGAGCGCACAGTT
rs3818839	ALT	ATGCATGTCA	GTACAAGTAATCTAGAATGCATGTCA
rs3819497	REF	CTGGATGCCA	GTACAAGTAATCTAGACTGGATGCCA
rs3819497	ALT	TGTCAATGCG	GTACAAGTAATCTAGATGTCAATGCG
rs3824662	REF	GACTGCAGTT	GTACAAGTAATCTAGAGACTGCAGTT
rs3824662	ALT	AAGTCTCTAG	GTACAAGTAATCTAGAAAGTCTCTAG
rs3824821	REF	CCGAAGTTGC	GTACAAGTAATCTAGACCGAAGTTGC
rs3824821	ALT	TCAGACATTG	GTACAAGTAATCTAGATCAGACATTG
rs3827594	REF	GACCTGGATC	GTACAAGTAATCTAGAGACCTGGATC
rs3827594	ALT	TTACCATCGG	GTACAAGTAATCTAGATTACCATCGG
rs3847264	ALT	TCTAGCTGTA	GTACAAGTAATCTAGATCTAGCTGTA
rs3847264	REF	GTCCGATTAC	GTACAAGTAATCTAGAGTCCGATTAC
rs385301	REF	TCTGCGCATA	GTACAAGTAATCTAGATCTGCGCATA
rs385301	ALT	CTGAGTGCCA	GTACAAGTAATCTAGACTGAGTGCCA
rs3860694	REF	ACCTAGGCTG	GTACAAGTAATCTAGAACCTAGGCTG
rs3860694	ALT	TCCTGGATTA	GTACAAGTAATCTAGATCCTGGATTA
rs3889437	REF	TCTGAGCTCA	GTACAAGTAATCTAGATCTGAGCTCA
rs3889437	ALT	TGTACTGTCA	GTACAAGTAATCTAGATGTACTGTCA
rs3898360	REF	TAGTGCGCAC	GTACAAGTAATCTAGATAGTGCGCAC
rs3898360	ALT	TCGAGACTTC	GTACAAGTAATCTAGATCGAGACTTC
rs398966	REF	CTTGTCTGAA	GTACAAGTAATCTAGACTTGTCTGAA
rs398966	ALT	ATCGTGGACC	GTACAAGTAATCTAGAATCGTGGACC
rs4008324	REF	GGTAAGTCTC	GTACAAGTAATCTAGAGGTAAGTCTC
rs4008324	ALT	ATTGCGTTCA	GTACAAGTAATCTAGAATTGCGTTCA
rs403021	ALT	AGATCCGCGT	GTACAAGTAATCTAGAAGATCCGCGT
rs403021	REF	GTTACAGCAT	GTACAAGTAATCTAGAGTTACAGCAT
rs405306	REF	TCGCATGAGC	GTACAAGTAATCTAGATCGCATGAGC
rs405306	ALT	GGTCACAAGT	GTACAAGTAATCTAGAGGTCACAAGT
rs4077096	REF	GTCATGCACG	GTACAAGTAATCTAGAGTCATGCACG
rs4077096	ALT	ACAGATGTGC	GTACAAGTAATCTAGAACAGATGTGC
rs4077239	REF	TATTACTGGC	GTACAAGTAATCTAGATATTACTGGC
rs4077239	ALT	CGGACGTATA	GTACAAGTAATCTAGACGGACGTATA
rs408497	REF	AGACGTTGAC	GTACAAGTAATCTAGAAGACGTTGAC
rs408497	ALT	CTAGTGGCAT	GTACAAGTAATCTAGACTAGTGGCAT
rs408933	REF	GTGCTGACAC	GTACAAGTAATCTAGAGTGCTGACAC
rs408933	ALT	CGATAGCGTT	GTACAAGTAATCTAGACGATAGCGTT
rs41274963	REF	TCCGTGCTAA	GTACAAGTAATCTAGATCCGTGCTAA
rs41274963	ALT	ACAGGATGCT	GTACAAGTAATCTAGAACAGGATGCT
rs41280971	REF	AATAGTCGCG	GTACAAGTAATCTAGAAATAGTCGCG
rs41280971	ALT	GCCTGAGACT	GTACAAGTAATCTAGAGCCTGAGACT
rs41282155	REF	AGACATGTTC	GTACAAGTAATCTAGAAGACATGTTC
rs41282155	ALT	CCGTAGTTCA	GTACAAGTAATCTAGACCGTAGTTCA
rs4128880	REF	CATATCGATG	GTACAAGTAATCTAGACATATCGATG
rs4128880	ALT	TACAACTGTG	GTACAAGTAATCTAGATACAACTGTG
rs41380646	REF	TCTTGCAGAG	GTACAAGTAATCTAGATCTTGCAGAG
rs41380646	ALT	CACTGCGATG	GTACAAGTAATCTAGACACTGCGATG
rs41405149	REF	TGTAACTGCC	GTACAAGTAATCTAGATGTAACTGCC
rs41405149	ALT	ATTGTCATGC	GTACAAGTAATCTAGAATTGTCATGC
rs4140636	REF	TAGAGTCTTC	GTACAAGTAATCTAGATAGAGTCTTC
rs4140636	ALT	TACGCTTAGC	GTACAAGTAATCTAGATACGCTTAGC
rs4145895	REF	GTCTCGGACA	GTACAAGTAATCTAGAGTCTCGGACA
rs4145895	ALT	CTTCACGAGG	GTACAAGTAATCTAGACTTCACGAGG
rs41511545	REF	GACTTAGTAC	GTACAAGTAATCTAGAGACTTAGTAC
rs41511545	ALT	ACTTAGGCGC	GTACAAGTAATCTAGAACTTAGGCGC
rs4240913	REF	TCAGAGTGAC	GTACAAGTAATCTAGATCAGAGTGAC
rs4240913	ALT	CTATGCGTTA	GTACAAGTAATCTAGACTATGCGTTA
rs4241687	REF	TCGCATAGGT	GTACAAGTAATCTAGATCGCATAGGT
rs4241687	ALT	AATGTTCTGC	GTACAAGTAATCTAGAAATGTTCTGC
rs4245595	ALT	GGTATCTCAA	GTACAAGTAATCTAGAGGTATCTCAA
rs4245595	REF	ACGTATCTCG	GTACAAGTAATCTAGAACGTATCTCG
rs4245597	REF	AGTCACAGGT	GTACAAGTAATCTAGAAGTCACAGGT
rs4245597	ALT	CCTGGAGTAA	GTACAAGTAATCTAGACCTGGAGTAA
rs427033	REF	ACCGTCTGTA	GTACAAGTAATCTAGAACCGTCTGTA
rs427033	ALT	CCGTTATCGA	GTACAAGTAATCTAGACCGTTATCGA
rs4277619	REF	TACCACGTGG	GTACAAGTAATCTAGATACCACGTGG
rs4277619	ALT	CTTAGTATCG	GTACAAGTAATCTAGACTTAGTATCG
rs4282910	ALT	CAGTGCTATG	GTACAAGTAATCTAGACAGTGCTATG
rs4282910	REF	TCGGATCATC	GTACAAGTAATCTAGATCGGATCATC
rs4295979	REF	TCATAGGTGC	GTACAAGTAATCTAGATCATAGGTGC
rs4295979	ALT	CTTATTCGGA	GTACAAGTAATCTAGACTTATTCGGA
rs4315367	ALT	CACATGCGTT	GTACAAGTAATCTAGACACATGCGTT
rs4315367	REF	ACTCGTTAGA	GTACAAGTAATCTAGAACTCGTTAGA
rs4324214	REF	AGTCGGACCT	GTACAAGTAATCTAGAAGTCGGACCT
rs4324214	ALT	ATACTTCGCG	GTACAAGTAATCTAGAATACTTCGCG
rs4361943	REF	GCGAATCATT	GTACAAGTAATCTAGAGCGAATCATT
rs4361943	ALT	CCGATGTATA	GTACAAGTAATCTAGACCGATGTATA
rs4384313	REF	TGCCTAGTCA	GTACAAGTAATCTAGATGCCTAGTCA
rs4384313	ALT	CGCATAGTGT	GTACAAGTAATCTAGACGCATAGTGT
rs4402307	REF	GTCACCGATG	GTACAAGTAATCTAGAGTCACCGATG
rs4402307	ALT	ATACGGTCAT	GTACAAGTAATCTAGAATACGGTCAT
rs4413131	REF	GCGGCTACTA	GTACAAGTAATCTAGAGCGGCTACTA
rs4413131	ALT	TAACAGGCTG	GTACAAGTAATCTAGATAACAGGCTG
rs4424195	REF	TAGGCAGCAT	GTACAAGTAATCTAGATAGGCAGCAT
rs4424195	ALT	ACTTATCGAG	GTACAAGTAATCTAGAACTTATCGAG
rs4425937	REF	AACGGTACTG	GTACAAGTAATCTAGAAACGGTACTG
rs4425937	ALT	TGTGTCTAAC	GTACAAGTAATCTAGATGTGTCTAAC
rs4437828	REF	TACGTACGGT	GTACAAGTAATCTAGATACGTACGGT
rs4437828	ALT	AGCGATCTCT	GTACAAGTAATCTAGAAGCGATCTCT
rs443923	REF	TACTCTAGGT	GTACAAGTAATCTAGATACTCTAGGT
rs443923	ALT	AGGAGCTTAC	GTACAAGTAATCTAGAAGGAGCTTAC
rs4439319	ALT	ATTGCACGTG	GTACAAGTAATCTAGAATTGCACGTG
rs4439319	REF	TGACGTAGCC	GTACAAGTAATCTAGATGACGTAGCC
rs443949	REF	CTGCTAGGAC	GTACAAGTAATCTAGACTGCTAGGAC
rs443949	ALT	TCTGAGCTGA	GTACAAGTAATCTAGATCTGAGCTGA
rs4460831	REF	TGATCGACGT	GTACAAGTAATCTAGATGATCGACGT
rs4460831	ALT	CAGTGCTGCA	GTACAAGTAATCTAGACAGTGCTGCA
rs4472444	REF	GTGCATAATC	GTACAAGTAATCTAGAGTGCATAATC
rs4472444	ALT	TAACGCGAGT	GTACAAGTAATCTAGATAACGCGAGT
rs4495675	ALT	TGATGCATTC	GTACAAGTAATCTAGATGATGCATTC
rs4495675	REF	GATATCTCAG	GTACAAGTAATCTAGAGATATCTCAG
rs4502676	REF	GTGGCACACT	GTACAAGTAATCTAGAGTGGCACACT
rs4502676	ALT	AACATTGCTG	GTACAAGTAATCTAGAAACATTGCTG
rs4511057	REF	TCGACAAGTG	GTACAAGTAATCTAGATCGACAAGTG
rs4511057	ALT	AACTTCTGAG	GTACAAGTAATCTAGAAACTTCTGAG
rs4526098	ALT	GACTTCAGGC	GTACAAGTAATCTAGAGACTTCAGGC
rs4526098	REF	CGGCTAAGTT	GTACAAGTAATCTAGACGGCTAAGTT
rs4539336	ALT	TGTCATACGT	GTACAAGTAATCTAGATGTCATACGT
rs4539336	REF	GCACTTGATG	GTACAAGTAATCTAGAGCACTTGATG
rs4545169	REF	CGTAGTGTCA	GTACAAGTAATCTAGACGTAGTGTCA
rs4545169	ALT	GAGGCTACTC	GTACAAGTAATCTAGAGAGGCTACTC
rs45468197	REF	AGGTGCATTC	GTACAAGTAATCTAGAAGGTGCATTC
rs45468197	ALT	TCTGAATGCA	GTACAAGTAATCTAGATCTGAATGCA
rs45471291	REF	CGTTACGATT	GTACAAGTAATCTAGACGTTACGATT
rs45471291	ALT	CTGTATGCCA	GTACAAGTAATCTAGACTGTATGCCA
rs4548927	REF	GTAATCTGTC	GTACAAGTAATCTAGAGTAATCTGTC
rs4548927	ALT	GTGGCAATCC	GTACAAGTAATCTAGAGTGGCAATCC
rs4549988	REF	ACATAGCTGG	GTACAAGTAATCTAGAACATAGCTGG
rs4549988	ALT	GATGACGCTA	GTACAAGTAATCTAGAGATGACGCTA
rs4554184	REF	TCAAGCATGT	GTACAAGTAATCTAGATCAAGCATGT
rs4554184	ALT	ATCCTGAATG	GTACAAGTAATCTAGAATCCTGAATG
rs4557668	REF	ACCTGTCAGT	GTACAAGTAATCTAGAACCTGTCAGT
rs4557668	ALT	CTAATAGTGC	GTACAAGTAATCTAGACTAATAGTGC
rs4580465	REF	ATGTGCTTCA	GTACAAGTAATCTAGAATGTGCTTCA
rs4580465	ALT	ATTCGCATGC	GTACAAGTAATCTAGAATTCGCATGC
rs4617477	REF	TCTCGAGCAG	GTACAAGTAATCTAGATCTCGAGCAG
rs4617477	ALT	CCGTACTTAG	GTACAAGTAATCTAGACCGTACTTAG
rs4625054	REF	GTGCGCAATA	GTACAAGTAATCTAGAGTGCGCAATA
rs4625054	ALT	CGCGAATCGT	GTACAAGTAATCTAGACGCGAATCGT
rs462783	ALT	GCATTCGAGA	GTACAAGTAATCTAGAGCATTCGAGA
rs462783	REF	GGTATCTCTA	GTACAAGTAATCTAGAGGTATCTCTA
rs4647066	REF	TGAGACTCAT	GTACAAGTAATCTAGATGAGACTCAT
rs4647066	ALT	GTGTCGCTAA	GTACAAGTAATCTAGAGTGTCGCTAA
rs4656087	REF	GTGCTTACAT	GTACAAGTAATCTAGAGTGCTTACAT
rs4656087	ALT	AGTACCGTAT	GTACAAGTAATCTAGAAGTACCGTAT
rs4682510	REF	CGAGTCCGAT	GTACAAGTAATCTAGACGAGTCCGAT
rs4682510	ALT	TAACGTTCGA	GTACAAGTAATCTAGATAACGTTCGA
rs4700818	ALT	TAGTAGCGCA	GTACAAGTAATCTAGATAGTAGCGCA
rs4700818	REF	GCTCCGAATG	GTACAAGTAATCTAGAGCTCCGAATG
rs4703867	REF	TCTGGTAAGC	GTACAAGTAATCTAGATCTGGTAAGC
rs4703867	ALT	ATGGCTATCG	GTACAAGTAATCTAGAATGGCTATCG
rs4703879	REF	GTAACGATCG	GTACAAGTAATCTAGAGTAACGATCG
rs4703879	ALT	TAAGATCGTC	GTACAAGTAATCTAGATAAGATCGTC
rs4704561	REF	TTGAAGCCAG	GTACAAGTAATCTAGATTGAAGCCAG
rs4704561	ALT	GATCTCCATG	GTACAAGTAATCTAGAGATCTCCATG
rs4712059	REF	AGCGCTGTAT	GTACAAGTAATCTAGAAGCGCTGTAT
rs4712059	ALT	AACTCTGGCT	GTACAAGTAATCTAGAAACTCTGGCT
rs471390	REF	GTATCGGCAT	GTACAAGTAATCTAGAGTATCGGCAT
rs471390	ALT	CGTGCATATG	GTACAAGTAATCTAGACGTGCATATG
rs4714237	REF	TGTAATGCCT	GTACAAGTAATCTAGATGTAATGCCT
rs4714237	ALT	ATGGAGTCCT	GTACAAGTAATCTAGAATGGAGTCCT
rs4714238	REF	GCGCAGTTCA	GTACAAGTAATCTAGAGCGCAGTTCA
rs4714238	ALT	CGCATGCTGA	GTACAAGTAATCTAGACGCATGCTGA
rs4718104	REF	TGATCGTCAG	GTACAAGTAATCTAGATGATCGTCAG
rs4718104	ALT	CGTTAGCATT	GTACAAGTAATCTAGACGTTAGCATT
rs4720108	REF	ACATGGTACT	GTACAAGTAATCTAGAACATGGTACT
rs4720108	ALT	ACGCTTAGAG	GTACAAGTAATCTAGAACGCTTAGAG
rs4736318	REF	TATGTCAGCT	GTACAAGTAATCTAGATATGTCAGCT
rs4736318	ALT	CAGACTAGTT	GTACAAGTAATCTAGACAGACTAGTT
rs4736323	REF	TTGCAAGCGC	GTACAAGTAATCTAGATTGCAAGCGC
rs4736323	ALT	CTGTGATACG	GTACAAGTAATCTAGACTGTGATACG
rs4736346	REF	ATGGTATACC	GTACAAGTAATCTAGAATGGTATACC
rs4736346	ALT	GCGTATAACT	GTACAAGTAATCTAGAGCGTATAACT
rs4739612	REF	GCTACAGATT	GTACAAGTAATCTAGAGCTACAGATT
rs4739612	ALT	TTCAGAGACG	GTACAAGTAATCTAGATTCAGAGACG
rs4742260	REF	ATTACGCCGT	GTACAAGTAATCTAGAATTACGCCGT
rs4742260	ALT	ACCGTTAGTG	GTACAAGTAATCTAGAACCGTTAGTG
rs475250	REF	CTTAGGTCGA	GTACAAGTAATCTAGACTTAGGTCGA
rs475250	ALT	TATCGGATGC	GTACAAGTAATCTAGATATCGGATGC
rs4768052	REF	TTGCAACGTT	GTACAAGTAATCTAGATTGCAACGTT
rs4768052	ALT	GCTCAAGTTA	GTACAAGTAATCTAGAGCTCAAGTTA
rs4769426	REF	GGCACCTGAT	GTACAAGTAATCTAGAGGCACCTGAT
rs4769426	ALT	GGTCTATCTA	GTACAAGTAATCTAGAGGTCTATCTA
rs4775952	REF	GGATCAACTT	GTACAAGTAATCTAGAGGATCAACTT
rs4775952	ALT	CATTGAATGC	GTACAAGTAATCTAGACATTGAATGC
rs4810866	REF	CCGATGCATG	GTACAAGTAATCTAGACCGATGCATG
rs4810866	ALT	CTTCTGATAG	GTACAAGTAATCTAGACTTCTGATAG
rs4821737	REF	TACGCGCATG	GTACAAGTAATCTAGATACGCGCATG
rs4821737	ALT	TGAGTCCGAA	GTACAAGTAATCTAGATGAGTCCGAA
rs4826011	REF	AACGTAGTCG	GTACAAGTAATCTAGAAACGTAGTCG
rs4826011	ALT	AATCTGTGCC	GTACAAGTAATCTAGAAATCTGTGCC
rs4826166	REF	TTCGCATGAA	GTACAAGTAATCTAGATTCGCATGAA
rs4826166	ALT	CACTAGGTAT	GTACAAGTAATCTAGACACTAGGTAT
rs484006	REF	GCTTAGCCGA	GTACAAGTAATCTAGAGCTTAGCCGA
rs484006	ALT	AGAACGTGTC	GTACAAGTAATCTAGAAGAACGTGTC
rs4861835	REF	TACACGTGCG	GTACAAGTAATCTAGATACACGTGCG
rs4861835	ALT	GAGTCGACTC	GTACAAGTAATCTAGAGAGTCGACTC
rs4870144	ALT	CACATGTGTG	GTACAAGTAATCTAGACACATGTGTG
rs4870144	REF	GGTCGCTACA	GTACAAGTAATCTAGAGGTCGCTACA
rs4870529	REF	GAACGAGTCT	GTACAAGTAATCTAGAGAACGAGTCT
rs4870529	ALT	ACTCCGTGTA	GTACAAGTAATCTAGAACTCCGTGTA
rs487120	REF	GGTACGCACT	GTACAAGTAATCTAGAGGTACGCACT
rs487120	ALT	TGGTCAATCT	GTACAAGTAATCTAGATGGTCAATCT
rs4918546	REF	CAGTGGCAAT	GTACAAGTAATCTAGACAGTGGCAAT
rs4918546	ALT	ACTTCACTGG	GTACAAGTAATCTAGAACTTCACTGG
rs4939037	REF	CGTTACAGAG	GTACAAGTAATCTAGACGTTACAGAG
rs4939037	ALT	CTTAGTCTGA	GTACAAGTAATCTAGACTTAGTCTGA
rs4944592	REF	CGAGCTCATT	GTACAAGTAATCTAGACGAGCTCATT
rs4944592	ALT	GCGTCATGAT	GTACAAGTAATCTAGAGCGTCATGAT
rs4944950	REF	GAATACGTCG	GTACAAGTAATCTAGAGAATACGTCG
rs4944950	ALT	AAGCTTGCTG	GTACAAGTAATCTAGAAAGCTTGCTG
rs4946807	REF	TGGCACTAAT	GTACAAGTAATCTAGATGGCACTAAT
rs4946807	ALT	TATGTCAAGC	GTACAAGTAATCTAGATATGTCAAGC
rs494735	REF	CATACGGTAG	GTACAAGTAATCTAGACATACGGTAG
rs494735	ALT	AGGTCATCAG	GTACAAGTAATCTAGAAGGTCATCAG
rs4947576	REF	GCCGTATATG	GTACAAGTAATCTAGAGCCGTATATG
rs4947576	ALT	GTATCGTTCA	GTACAAGTAATCTAGAGTATCGTTCA
rs4948010	REF	TGAATCCTCG	GTACAAGTAATCTAGATGAATCCTCG
rs4948010	ALT	AATCGTCGGC	GTACAAGTAATCTAGAAATCGTCGGC
rs4948216	REF	TGTCGTCAAC	GTACAAGTAATCTAGATGTCGTCAAC
rs4948216	ALT	TACCTGAGTG	GTACAAGTAATCTAGATACCTGAGTG
rs4948492	REF	TCGTAGGTCA	GTACAAGTAATCTAGATCGTAGGTCA
rs4948492	ALT	TATGCAGCCG	GTACAAGTAATCTAGATATGCAGCCG
rs4952427	REF	GGATGCCTCA	GTACAAGTAATCTAGAGGATGCCTCA
rs4952427	ALT	ATCGTTAGCT	GTACAAGTAATCTAGAATCGTTAGCT
rs4952429	REF	AGCCTGATGC	GTACAAGTAATCTAGAAGCCTGATGC
rs4952429	ALT	TTCGTCAAGC	GTACAAGTAATCTAGATTCGTCAAGC
rs495477	REF	GTGATTCAAC	GTACAAGTAATCTAGAGTGATTCAAC
rs495477	ALT	ACTTAGGCAG	GTACAAGTAATCTAGAACTTAGGCAG
rs4964999	ALT	TGCGCAACGT	GTACAAGTAATCTAGATGCGCAACGT
rs4964999	REF	GCAGCGTCTA	GTACAAGTAATCTAGAGCAGCGTCTA
rs4971336	REF	AGTCCTGAGA	GTACAAGTAATCTAGAAGTCCTGAGA
rs4971336	ALT	CATGTCATGA	GTACAAGTAATCTAGACATGTCATGA
rs505278	REF	GCTCGGATAT	GTACAAGTAATCTAGAGCTCGGATAT
rs505278	ALT	TGAATCACGG	GTACAAGTAATCTAGATGAATCACGG
rs508303	REF	CTTAGGATCA	GTACAAGTAATCTAGACTTAGGATCA
rs508303	ALT	GCCTAGCATG	GTACAAGTAATCTAGAGCCTAGCATG
rs509017	ALT	TGACAGATGC	GTACAAGTAATCTAGATGACAGATGC
rs509017	REF	CGTGCCTGAA	GTACAAGTAATCTAGACGTGCCTGAA
rs546784	REF	GGTCAGCATA	GTACAAGTAATCTAGAGGTCAGCATA
rs546784	ALT	TATCAGTGAC	GTACAAGTAATCTAGATATCAGTGAC
rs548390	REF	TAGTTAGCGC	GTACAAGTAATCTAGATAGTTAGCGC
rs548390	ALT	TGCAGTGATC	GTACAAGTAATCTAGATGCAGTGATC
rs55692505	REF	TAGCATCGAT	GTACAAGTAATCTAGATAGCATCGAT
rs55692505	ALT	GAACGATCTT	GTACAAGTAATCTAGAGAACGATCTT
rs55776330	ALT	GGTACTTACC	GTACAAGTAATCTAGAGGTACTTACC
rs55776330	REF	GCGTCAGTAA	GTACAAGTAATCTAGAGCGTCAGTAA
rs55776330	ALT	TTATCACGGC	GTACAAGTAATCTAGATTATCACGGC
rs55776330	REF	GGACCGTAAT	GTACAAGTAATCTAGAGGACCGTAAT
rs55810554	REF	AGTCGCGATC	GTACAAGTAATCTAGAAGTCGCGATC
rs55810554	REF	CGATTAGCTT	GTACAAGTAATCTAGACGATTAGCTT
rs55810554	ALT	AGTCCGCTGA	GTACAAGTAATCTAGAAGTCCGCTGA
rs55810554	ALT	GTAGACGTTC	GTACAAGTAATCTAGAGTAGACGTTC
rs55872768	REF	GGCACTTATC	GTACAAGTAATCTAGAGGCACTTATC
rs55872768	ALT	CGCGGATCTA	GTACAAGTAATCTAGACGCGGATCTA
rs558764	REF	CAGTTGTAGC	GTACAAGTAATCTAGACAGTTGTAGC
rs558764	ALT	GATCACATGG	GTACAAGTAATCTAGAGATCACATGG
rs55876959	REF	CCGACTAGTG	GTACAAGTAATCTAGACCGACTAGTG
rs55876959	ALT	CGTCGTCATA	GTACAAGTAATCTAGACGTCGTCATA
rs55985421	REF	ATACCGCGTT	GTACAAGTAATCTAGAATACCGCGTT
rs55985421	ALT	TCGGTACGCA	GTACAAGTAATCTAGATCGGTACGCA
rs55993747	REF	GCGCTACTGA	GTACAAGTAATCTAGAGCGCTACTGA
rs55993747	ALT	TTAGTGGCAC	GTACAAGTAATCTAGATTAGTGGCAC
rs56020647	REF	CGATCGTCAG	GTACAAGTAATCTAGACGATCGTCAG
rs56020647	ALT	TCGTATACGC	GTACAAGTAATCTAGATCGTATACGC
rs56061726	REF	CGTCAGCGTA	GTACAAGTAATCTAGACGTCAGCGTA
rs56061726	ALT	TACTCTGGAT	GTACAAGTAATCTAGATACTCTGGAT
rs56101487	REF	TGCAGGACAT	GTACAAGTAATCTAGATGCAGGACAT
rs56101487	ALT	ACGTATGAGC	GTACAAGTAATCTAGAACGTATGAGC
rs56143128	REF	CGCCGATGAT	GTACAAGTAATCTAGACGCCGATGAT
rs56143128	ALT	TCGCTAAGTT	GTACAAGTAATCTAGATCGCTAAGTT
rs56154904	ALT	AGGAGCTACT	GTACAAGTAATCTAGAAGGAGCTACT
rs56154904	REF	ACGGACTTCG	GTACAAGTAATCTAGAACGGACTTCG
rs56156615	REF	TGCATGTCGA	GTACAAGTAATCTAGATGCATGTCGA
rs56156615	ALT	CACGTGGTAC	GTACAAGTAATCTAGACACGTGGTAC
rs56170708	REF	TGACCATGCG	GTACAAGTAATCTAGATGACCATGCG
rs56170708	ALT	TAGCATCTGC	GTACAAGTAATCTAGATAGCATCTGC
rs56229440	REF	AGTAATCTGC	GTACAAGTAATCTAGAAGTAATCTGC
rs56229440	ALT	ATCTGGCTAG	GTACAAGTAATCTAGAATCTGGCTAG
rs56235717	REF	AACGATTCGG	GTACAAGTAATCTAGAAACGATTCGG
rs56235717	ALT	CTATCTGAGC	GTACAAGTAATCTAGACTATCTGAGC
rs56235717	ALT	CTCACGAGTG	GTACAAGTAATCTAGACTCACGAGTG
rs56235717	REF	GGTAGACCTC	GTACAAGTAATCTAGAGGTAGACCTC
rs56241008	REF	GCTATAGGCA	GTACAAGTAATCTAGAGCTATAGGCA
rs56241008	ALT	CTCTTAGTAG	GTACAAGTAATCTAGACTCTTAGTAG
rs56253831	REF	TAGGCTCAGT	GTACAAGTAATCTAGATAGGCTCAGT
rs56253831	ALT	TGAGGCTCAA	GTACAAGTAATCTAGATGAGGCTCAA
rs56253831	REF	TGGCTCAACT	GTACAAGTAATCTAGATGGCTCAACT
rs56253831	ALT	GACACTATGG	GTACAAGTAATCTAGAGACACTATGG
rs56261047	REF	TCATTATGGC	GTACAAGTAATCTAGATCATTATGGC
rs56261047	ALT	TTCAGCGACT	GTACAAGTAATCTAGATTCAGCGACT
rs56723270	REF	GCGTTATCAT	GTACAAGTAATCTAGAGCGTTATCAT
rs56723270	ALT	GACGAGCTTA	GTACAAGTAATCTAGAGACGAGCTTA
rs56763376	REF	ACTCAGTATG	GTACAAGTAATCTAGAACTCAGTATG
rs56763376	ALT	AGGTCAGTCT	GTACAAGTAATCTAGAAGGTCAGTCT
rs568166	REF	GCTAATGGAC	GTACAAGTAATCTAGAGCTAATGGAC
rs568166	ALT	CTCGTATCGA	GTACAAGTAATCTAGACTCGTATCGA
rs56821693	REF	TATGCATCAG	GTACAAGTAATCTAGATATGCATCAG
rs56821693	ALT	CTCATCGTAG	GTACAAGTAATCTAGACTCATCGTAG
rs56821693	REF	CACAGTTGTA	GTACAAGTAATCTAGACACAGTTGTA
rs56821693	ALT	TCGAGTTCAA	GTACAAGTAATCTAGATCGAGTTCAA
rs56853460	REF	AGTCACTGTC	GTACAAGTAATCTAGAAGTCACTGTC
rs56853460	ALT	GCAGTAGTTC	GTACAAGTAATCTAGAGCAGTAGTTC
rs56917565	REF	ATGGCATCGT	GTACAAGTAATCTAGAATGGCATCGT
rs56917565	ALT	CTCGGTATAA	GTACAAGTAATCTAGACTCGGTATAA
rs56969688	REF	TCGGTAATCC	GTACAAGTAATCTAGATCGGTAATCC
rs56969688	ALT	ATACTTCGGC	GTACAAGTAATCTAGAATACTTCGGC
rs57003817	REF	CTGATCCAGG	GTACAAGTAATCTAGACTGATCCAGG
rs57003817	ALT	CTTAGGCTAA	GTACAAGTAATCTAGACTTAGGCTAA
rs57012784	REF	GCGTCGCTAA	GTACAAGTAATCTAGAGCGTCGCTAA
rs57012784	ALT	GGCTGCACAT	GTACAAGTAATCTAGAGGCTGCACAT
rs57294500	REF	TATCCAGTGT	GTACAAGTAATCTAGATATCCAGTGT
rs57294500	ALT	TAGCCTGGAC	GTACAAGTAATCTAGATAGCCTGGAC
rs57506830	REF	GACATGTGTC	GTACAAGTAATCTAGAGACATGTGTC
rs57506830	ALT	GTCACACGTT	GTACAAGTAATCTAGAGTCACACGTT
rs57666626	REF	ATAGCGATCT	GTACAAGTAATCTAGAATAGCGATCT
rs57666626	ALT	AGAGACGCTT	GTACAAGTAATCTAGAAGAGACGCTT
rs57705295	REF	GGTACTACCT	GTACAAGTAATCTAGAGGTACTACCT
rs57705295	ALT	AGCAGCTATG	GTACAAGTAATCTAGAAGCAGCTATG
rs57733106	REF	CTATGTGACG	GTACAAGTAATCTAGACTATGTGACG
rs57733106	ALT	TTGTGCACAT	GTACAAGTAATCTAGATTGTGCACAT
rs57934869	REF	TGACACTAGT	GTACAAGTAATCTAGATGACACTAGT
rs57934869	ALT	TGACGTAGCA	GTACAAGTAATCTAGATGACGTAGCA
rs57970308	REF	GACAGCTAGT	GTACAAGTAATCTAGAGACAGCTAGT
rs57970308	ALT	AGTGCCGCAT	GTACAAGTAATCTAGAAGTGCCGCAT
rs58136256	REF	GCTATCGACT	GTACAAGTAATCTAGAGCTATCGACT
rs58136256	ALT	TACCTCAGGT	GTACAAGTAATCTAGATACCTCAGGT
rs58411534	REF	CATTAGGAGC	GTACAAGTAATCTAGACATTAGGAGC
rs58411534	ALT	ACGGAGTACT	GTACAAGTAATCTAGAACGGAGTACT
rs58443873	REF	GTACATCCGT	GTACAAGTAATCTAGAGTACATCCGT
rs58443873	ALT	CGGTGTCACA	GTACAAGTAATCTAGACGGTGTCACA
rs58602067	REF	GTCCTACGAG	GTACAAGTAATCTAGAGTCCTACGAG
rs58602067	ALT	TCAATGAGGC	GTACAAGTAATCTAGATCAATGAGGC
rs58602067	REF	CAAGTTCGAT	GTACAAGTAATCTAGACAAGTTCGAT
rs58602067	ALT	AGCATGGTAC	GTACAAGTAATCTAGAAGCATGGTAC
rs58650994	REF	GCCAGCTAGT	GTACAAGTAATCTAGAGCCAGCTAGT
rs58650994	ALT	TGGACCTATC	GTACAAGTAATCTAGATGGACCTATC
rs58722244	REF	ATTACGCGGA	GTACAAGTAATCTAGAATTACGCGGA
rs58722244	ALT	TAGTCCAGTA	GTACAAGTAATCTAGATAGTCCAGTA
rs587829	REF	TCGAGATTCG	GTACAAGTAATCTAGATCGAGATTCG
rs587829	ALT	AGTCGATTCG	GTACAAGTAATCTAGAAGTCGATTCG
rs58806135	REF	CTGGCATATA	GTACAAGTAATCTAGACTGGCATATA
rs58806135	ALT	TCAAGCCTGG	GTACAAGTAATCTAGATCAAGCCTGG
rs59151138	REF	CGATTCGTAA	GTACAAGTAATCTAGACGATTCGTAA
rs59151138	ALT	TGGCTTAGCA	GTACAAGTAATCTAGATGGCTTAGCA
rs59178045	REF	GGTCTAGCAT	GTACAAGTAATCTAGAGGTCTAGCAT
rs59178045	ALT	GTAACGCTTC	GTACAAGTAATCTAGAGTAACGCTTC
rs59299234	REF	GTATGTACCG	GTACAAGTAATCTAGAGTATGTACCG
rs59299234	ALT	TATTCGAAGC	GTACAAGTAATCTAGATATTCGAAGC
rs59346947	REF	CATTGACGTG	GTACAAGTAATCTAGACATTGACGTG
rs59346947	ALT	GCGTTCTCAA	GTACAAGTAATCTAGAGCGTTCTCAA
rs59369204	REF	TGCTGTAGCA	GTACAAGTAATCTAGATGCTGTAGCA
rs59369204	ALT	GGAGTCATCT	GTACAAGTAATCTAGAGGAGTCATCT
rs59369204	REF	TCTGAATGTC	GTACAAGTAATCTAGATCTGAATGTC
rs59369204	ALT	CTACCTATGG	GTACAAGTAATCTAGACTACCTATGG
rs59411952	REF	GTCGGCATAT	GTACAAGTAATCTAGAGTCGGCATAT
rs59411952	ALT	TTCTGACGAG	GTACAAGTAATCTAGATTCTGACGAG
rs59425541	REF	TAGGTCTCGA	GTACAAGTAATCTAGATAGGTCTCGA
rs59425541	ALT	ATTGTCGATC	GTACAAGTAATCTAGAATTGTCGATC
rs59601514	REF	ATGCAGTATC	GTACAAGTAATCTAGAATGCAGTATC
rs59601514	ALT	GCTATGGACC	GTACAAGTAATCTAGAGCTATGGACC
rs59672618	REF	TGATCTGACA	GTACAAGTAATCTAGATGATCTGACA
rs59672618	ALT	CGTAGCTGAT	GTACAAGTAATCTAGACGTAGCTGAT
rs59698565	REF	ATCATTGACG	GTACAAGTAATCTAGAATCATTGACG
rs59698565	ALT	ATTCGCAGCT	GTACAAGTAATCTAGAATTCGCAGCT
rs59698565	REF	TTGCGCATTA	GTACAAGTAATCTAGATTGCGCATTA
rs59698565	ALT	GATACTGCAT	GTACAAGTAATCTAGAGATACTGCAT
rs59770843	REF	GGCATTCAGA	GTACAAGTAATCTAGAGGCATTCAGA
rs59770843	ALT	TACTCGAAGT	GTACAAGTAATCTAGATACTCGAAGT
rs5995289	REF	AATCGACTGG	GTACAAGTAATCTAGAAATCGACTGG
rs5995289	ALT	AGTATCCGTC	GTACAAGTAATCTAGAAGTATCCGTC
rs5995536	REF	TGTGAATCCG	GTACAAGTAATCTAGATGTGAATCCG
rs5995536	ALT	AGGACTGCTT	GTACAAGTAATCTAGAAGGACTGCTT
rs599631	REF	TCACGCGTAT	GTACAAGTAATCTAGATCACGCGTAT
rs599631	ALT	GACTTAGACT	GTACAAGTAATCTAGAGACTTAGACT
rs59971651	REF	TGACTTACGT	GTACAAGTAATCTAGATGACTTACGT
rs59971651	ALT	GACGGCATAT	GTACAAGTAATCTAGAGACGGCATAT
rs6012515	REF	TGCCATGAGC	GTACAAGTAATCTAGATGCCATGAGC
rs6012515	ALT	CAATGCTGTA	GTACAAGTAATCTAGACAATGCTGTA
rs6019382	REF	CCATAGTCTG	GTACAAGTAATCTAGACCATAGTCTG
rs6019382	ALT	ATCCAGTTGA	GTACAAGTAATCTAGAATCCAGTTGA
rs6019391	REF	TATCGGACGA	GTACAAGTAATCTAGATATCGGACGA
rs6019391	ALT	AGTCTGCACT	GTACAAGTAATCTAGAAGTCTGCACT
rs6020813	REF	AGTACGCAGT	GTACAAGTAATCTAGAAGTACGCAGT
rs6020813	ALT	GTAATCGCAT	GTACAAGTAATCTAGAGTAATCGCAT
rs6020814	REF	CGTCTATAGA	GTACAAGTAATCTAGACGTCTATAGA
rs6020814	ALT	CTGAGCACTT	GTACAAGTAATCTAGACTGAGCACTT
rs60228607	REF	CAGGCTAATG	GTACAAGTAATCTAGACAGGCTAATG
rs60228607	ALT	CGCGCAGATT	GTACAAGTAATCTAGACGCGCAGATT
rs60293371	REF	TCGTACGGAT	GTACAAGTAATCTAGATCGTACGGAT
rs60293371	ALT	GCTCTATAGA	GTACAAGTAATCTAGAGCTCTATAGA
rs6031867	REF	ATCCTAGATG	GTACAAGTAATCTAGAATCCTAGATG
rs6031867	ALT	CTCCTAGGAG	GTACAAGTAATCTAGACTCCTAGGAG
rs6035114	REF	GCTTAGACAG	GTACAAGTAATCTAGAGCTTAGACAG
rs6035114	ALT	CGCTTAGACT	GTACAAGTAATCTAGACGCTTAGACT
rs60354454	REF	TGCGCTGACA	GTACAAGTAATCTAGATGCGCTGACA
rs60354454	ALT	CCTAGTGTGA	GTACAAGTAATCTAGACCTAGTGTGA
rs6036469	REF	GGTATACACG	GTACAAGTAATCTAGAGGTATACACG
rs6036469	ALT	CTATATGCGT	GTACAAGTAATCTAGACTATATGCGT
rs6045583	ALT	CCTGTATAGG	GTACAAGTAATCTAGACCTGTATAGG
rs6045583	REF	CAGCACTGTG	GTACAAGTAATCTAGACAGCACTGTG
rs60532123	REF	GGCAATCTGC	GTACAAGTAATCTAGAGGCAATCTGC
rs60532123	ALT	CCTAACGGTG	GTACAAGTAATCTAGACCTAACGGTG
rs60536986	REF	CACTATGCGG	GTACAAGTAATCTAGACACTATGCGG
rs60536986	ALT	TACTTGACGA	GTACAAGTAATCTAGATACTTGACGA
rs60536986	REF	ATACTGTGAC	GTACAAGTAATCTAGAATACTGTGAC
rs60536986	ALT	CAGTGTAATC	GTACAAGTAATCTAGACAGTGTAATC
rs60639238	REF	TGCTCGTAAT	GTACAAGTAATCTAGATGCTCGTAAT
rs60639238	ALT	GCACAATGTT	GTACAAGTAATCTAGAGCACAATGTT
rs60653573	REF	GACTCGATTG	GTACAAGTAATCTAGAGACTCGATTG
rs60653573	ALT	GTGAATCTGC	GTACAAGTAATCTAGAGTGAATCTGC
rs60677310	REF	GACGATTCTG	GTACAAGTAATCTAGAGACGATTCTG
rs60677310	ALT	CGTAGTGACT	GTACAAGTAATCTAGACGTAGTGACT
rs60733727	REF	ATTAGCGGTC	GTACAAGTAATCTAGAATTAGCGGTC
rs60733727	ALT	TGTTCAATGC	GTACAAGTAATCTAGATGTTCAATGC
rs6080222	ALT	GCCTACGTGA	GTACAAGTAATCTAGAGCCTACGTGA
rs6080222	REF	GTCATCCAGG	GTACAAGTAATCTAGAGTCATCCAGG
rs60845874	REF	GTGCATCTTA	GTACAAGTAATCTAGAGTGCATCTTA
rs60845874	ALT	TCAGTTCGAC	GTACAAGTAATCTAGATCAGTTCGAC
rs60859340	REF	CGTAGTACGT	GTACAAGTAATCTAGACGTAGTACGT
rs60859340	ALT	TCGCATAGTC	GTACAAGTAATCTAGATCGCATAGTC
rs60859340	REF	GTACCATGGA	GTACAAGTAATCTAGAGTACCATGGA
rs60859340	ALT	TCGGTCAATC	GTACAAGTAATCTAGATCGGTCAATC
rs60903037	REF	TCTAGGCTGA	GTACAAGTAATCTAGATCTAGGCTGA
rs60903037	ALT	TCGACCTAGG	GTACAAGTAATCTAGATCGACCTAGG
rs6096137	ALT	TGGATCACTG	GTACAAGTAATCTAGATGGATCACTG
rs6096137	REF	GCTAACGTAG	GTACAAGTAATCTAGAGCTAACGTAG
rs61098381	REF	GGTCAGACTA	GTACAAGTAATCTAGAGGTCAGACTA
rs61098381	ALT	CCTAGAGGTC	GTACAAGTAATCTAGACCTAGAGGTC
rs61174903	REF	GTCTGAGTCA	GTACAAGTAATCTAGAGTCTGAGTCA
rs61174903	ALT	ACTGTCCAGT	GTACAAGTAATCTAGAACTGTCCAGT
rs6120348	REF	ATGCGGCTAC	GTACAAGTAATCTAGAATGCGGCTAC
rs6120348	ALT	ATCAATGGCT	GTACAAGTAATCTAGAATCAATGGCT
rs61282172	REF	CAGTGACCTG	GTACAAGTAATCTAGACAGTGACCTG
rs61282172	ALT	CTGCTTAGCA	GTACAAGTAATCTAGACTGCTTAGCA
rs61349439	REF	GTATTAGCCG	GTACAAGTAATCTAGAGTATTAGCCG
rs61349439	ALT	ATGGCTCCGA	GTACAAGTAATCTAGAATGGCTCCGA
rs61353450	REF	CGAGTAGCTT	GTACAAGTAATCTAGACGAGTAGCTT
rs61353450	ALT	TCACTGGAGA	GTACAAGTAATCTAGATCACTGGAGA
rs61356271	REF	TAAGTCGCGT	GTACAAGTAATCTAGATAAGTCGCGT
rs61356271	ALT	AGACTCGCGT	GTACAAGTAATCTAGAAGACTCGCGT
rs6151759	REF	GACGGCATTA	GTACAAGTAATCTAGAGACGGCATTA
rs6151759	ALT	TCTACGAGAG	GTACAAGTAATCTAGATCTACGAGAG
rs61544197	REF	GTGAACTAGC	GTACAAGTAATCTAGAGTGAACTAGC
rs61544197	ALT	GTCATCGTCA	GTACAAGTAATCTAGAGTCATCGTCA
rs61610761	ALT	TCGCATGATC	GTACAAGTAATCTAGATCGCATGATC
rs61610761	REF	CAACTGTAGT	GTACAAGTAATCTAGACAACTGTAGT
rs61667538	REF	TGGACTCTAC	GTACAAGTAATCTAGATGGACTCTAC
rs61667538	ALT	ACGCCGTATT	GTACAAGTAATCTAGAACGCCGTATT
rs61671395	REF	GGATTCACGC	GTACAAGTAATCTAGAGGATTCACGC
rs61671395	ALT	TAGTGACTTC	GTACAAGTAATCTAGATAGTGACTTC
rs61671857	ALT	CGTGCAACGT	GTACAAGTAATCTAGACGTGCAACGT
rs61671857	REF	GCGACGATAT	GTACAAGTAATCTAGAGCGACGATAT
rs61734995	REF	TGCATTGAGC	GTACAAGTAATCTAGATGCATTGAGC
rs61734995	ALT	CCAGTCGTAT	GTACAAGTAATCTAGACCAGTCGTAT
rs61738461	REF	TGATGCATGC	GTACAAGTAATCTAGATGATGCATGC
rs61738461	ALT	GCCTACAGTT	GTACAAGTAATCTAGAGCCTACAGTT
rs61742881	REF	ACGCTTCGAG	GTACAAGTAATCTAGAACGCTTCGAG
rs61742881	ALT	ATCCAGGTGT	GTACAAGTAATCTAGAATCCAGGTGT
rs61743886	REF	CACTGAGTTA	GTACAAGTAATCTAGACACTGAGTTA
rs61743886	ALT	AGCTCATCTG	GTACAAGTAATCTAGAAGCTCATCTG
rs61878637	REF	TACGAGCGTA	GTACAAGTAATCTAGATACGAGCGTA
rs61878637	ALT	TGGATGCCAT	GTACAAGTAATCTAGATGGATGCCAT
rs62165899	REF	GCACCTAGTT	GTACAAGTAATCTAGAGCACCTAGTT
rs62165899	ALT	GCTACCAGTG	GTACAAGTAATCTAGAGCTACCAGTG
rs62219031	ALT	AGCTCACGGT	GTACAAGTAATCTAGAAGCTCACGGT
rs62219031	REF	AGGCTTCACG	GTACAAGTAATCTAGAAGGCTTCACG
rs62392286	REF	GGCTTATTAC	GTACAAGTAATCTAGAGGCTTATTAC
rs62392286	ALT	TTGATAACGC	GTACAAGTAATCTAGATTGATAACGC
rs62439782	ALT	TGCTGCTGAA	GTACAAGTAATCTAGATGCTGCTGAA
rs62439782	REF	CATATGTCGC	GTACAAGTAATCTAGACATATGTCGC
rs62445866	REF	CAGATATGGC	GTACAAGTAATCTAGACAGATATGGC
rs62445866	ALT	ATTGTACCGA	GTACAAGTAATCTAGAATTGTACCGA
rs62555200	REF	TTACGGAGCA	GTACAAGTAATCTAGATTACGGAGCA
rs62555200	ALT	TACGGATCAT	GTACAAGTAATCTAGATACGGATCAT
rs62559825	REF	ATAGGTGCTC	GTACAAGTAATCTAGAATAGGTGCTC
rs62559825	ALT	ACTGAGCGTC	GTACAAGTAATCTAGAACTGAGCGTC
rs6460173	REF	GATCACTGTA	GTACAAGTAATCTAGAGATCACTGTA
rs6460173	ALT	AGCATGTACG	GTACAAGTAATCTAGAAGCATGTACG
rs6470703	REF	ATGTTCAGCA	GTACAAGTAATCTAGAATGTTCAGCA
rs6470703	ALT	TAACGACGTT	GTACAAGTAATCTAGATAACGACGTT
rs6470763	REF	AGTCGGCATA	GTACAAGTAATCTAGAAGTCGGCATA
rs6470763	ALT	TCTCTCGAGA	GTACAAGTAATCTAGATCTCTCGAGA
rs6470764	REF	ACTTCATAGG	GTACAAGTAATCTAGAACTTCATAGG
rs6470764	ALT	CTAACGGCTT	GTACAAGTAATCTAGACTAACGGCTT
rs6498139	REF	ATCATAGTGC	GTACAAGTAATCTAGAATCATAGTGC
rs6498139	ALT	GCAGCTTATA	GTACAAGTAATCTAGAGCAGCTTATA
rs6502001	REF	CTGACGCGTA	GTACAAGTAATCTAGACTGACGCGTA
rs6502001	ALT	CTGGTCGAAT	GTACAAGTAATCTAGACTGGTCGAAT
rs6502001	REF	CACCTGTTGA	GTACAAGTAATCTAGACACCTGTTGA
rs6502001	ALT	GGCTCAACGT	GTACAAGTAATCTAGAGGCTCAACGT
rs6504490	REF	TATACTACGG	GTACAAGTAATCTAGATATACTACGG
rs6504490	ALT	TCAGCTGATT	GTACAAGTAATCTAGATCAGCTGATT
rs6531288	REF	GATTATCGGC	GTACAAGTAATCTAGAGATTATCGGC
rs6531288	ALT	TGTAGTCCAT	GTACAAGTAATCTAGATGTAGTCCAT
rs656338	REF	CCTGAACGGT	GTACAAGTAATCTAGACCTGAACGGT
rs656338	ALT	TTAGTGCAAC	GTACAAGTAATCTAGATTAGTGCAAC
rs6575399	REF	CAAGTACGTG	GTACAAGTAATCTAGACAAGTACGTG
rs6575399	ALT	ATCTGGTACT	GTACAAGTAATCTAGAATCTGGTACT
rs6588193	REF	TGAACTGCTC	GTACAAGTAATCTAGATGAACTGCTC
rs6588193	ALT	GTCAGTACTA	GTACAAGTAATCTAGAGTCAGTACTA
rs6590705	REF	TTAGGCAACG	GTACAAGTAATCTAGATTAGGCAACG
rs6590705	ALT	ATTCACTGAG	GTACAAGTAATCTAGAATTCACTGAG
rs6590706	REF	TACTATGGCA	GTACAAGTAATCTAGATACTATGGCA
rs6590706	ALT	GGACCGTCAT	GTACAAGTAATCTAGAGGACCGTCAT
rs6591310	REF	CGATGAATCT	GTACAAGTAATCTAGACGATGAATCT
rs6591310	ALT	GTCACGACTT	GTACAAGTAATCTAGAGTCACGACTT
rs6591320	REF	CGGCATTGCA	GTACAAGTAATCTAGACGGCATTGCA
rs6591320	ALT	GTAGCATCTA	GTACAAGTAATCTAGAGTAGCATCTA
rs6595747	REF	GACTCATGCT	GTACAAGTAATCTAGAGACTCATGCT
rs6595747	ALT	TCAACTGGTG	GTACAAGTAATCTAGATCAACTGGTG
rs662821	REF	TGGCAGTTAC	GTACAAGTAATCTAGATGGCAGTTAC
rs662821	ALT	GCGGATTACT	GTACAAGTAATCTAGAGCGGATTACT
rs6660910	REF	CTAGTATGTC	GTACAAGTAATCTAGACTAGTATGTC
rs6660910	ALT	CTATCTTGAG	GTACAAGTAATCTAGACTATCTTGAG
rs6670157	REF	CTGACAGGTA	GTACAAGTAATCTAGACTGACAGGTA
rs6670157	ALT	CAGCTCTATG	GTACAAGTAATCTAGACAGCTCTATG
rs6671322	REF	ATTCGCAGTC	GTACAAGTAATCTAGAATTCGCAGTC
rs6671322	ALT	GTACAGGCAT	GTACAAGTAATCTAGAGTACAGGCAT
rs66827971	ALT	CTTATATCGG	GTACAAGTAATCTAGACTTATATCGG
rs66827971	REF	GACGACAGTT	GTACAAGTAATCTAGAGACGACAGTT
rs6684269	REF	GAGCATCGTA	GTACAAGTAATCTAGAGAGCATCGTA
rs6684269	ALT	GGCTATAGCA	GTACAAGTAATCTAGAGGCTATAGCA
rs6687273	REF	GCTCAGTTAC	GTACAAGTAATCTAGAGCTCAGTTAC
rs6687273	ALT	ATCAGGTCAT	GTACAAGTAATCTAGAATCAGGTCAT
rs6697965	REF	TGAGCTATAC	GTACAAGTAATCTAGATGAGCTATAC
rs6697965	ALT	GATCGGTATC	GTACAAGTAATCTAGAGATCGGTATC
rs6702280	REF	CTATATGCAG	GTACAAGTAATCTAGACTATATGCAG
rs6702280	ALT	CTGAGAGCTA	GTACAAGTAATCTAGACTGAGAGCTA
rs6719338	ALT	ATCGGACTGT	GTACAAGTAATCTAGAATCGGACTGT
rs6719338	REF	TAATGTTGCC	GTACAAGTAATCTAGATAATGTTGCC
rs6724414	REF	GCATGGCATA	GTACAAGTAATCTAGAGCATGGCATA
rs6724414	ALT	ATTGACAGGC	GTACAAGTAATCTAGAATTGACAGGC
rs6724910	REF	AGCGCTATAG	GTACAAGTAATCTAGAAGCGCTATAG
rs6724910	ALT	GCTATCGGAC	GTACAAGTAATCTAGAGCTATCGGAC
rs6739848	REF	AACTGTTCAG	GTACAAGTAATCTAGAAACTGTTCAG
rs6739848	ALT	AAGTGTTACC	GTACAAGTAATCTAGAAAGTGTTACC
rs6743259	REF	CGGATCATCG	GTACAAGTAATCTAGACGGATCATCG
rs6743259	ALT	AGGCGATCCT	GTACAAGTAATCTAGAAGGCGATCCT
rs67438539	REF	ACATGTTACG	GTACAAGTAATCTAGAACATGTTACG
rs67438539	ALT	CTGTATGGAC	GTACAAGTAATCTAGACTGTATGGAC
rs6744828	REF	CGCTTATAGA	GTACAAGTAATCTAGACGCTTATAGA
rs6744828	ALT	AGTTACCGCT	GTACAAGTAATCTAGAAGTTACCGCT
rs6751242	REF	ATGTGACGAC	GTACAAGTAATCTAGAATGTGACGAC
rs6751242	ALT	TGGTACGTCA	GTACAAGTAATCTAGATGGTACGTCA
rs6755081	REF	TGAATCTAGC	GTACAAGTAATCTAGATGAATCTAGC
rs6755081	ALT	CTGTGAAGTC	GTACAAGTAATCTAGACTGTGAAGTC
rs67565204	REF	GATACAGCTG	GTACAAGTAATCTAGAGATACAGCTG
rs67565204	ALT	GAATGCCGAT	GTACAAGTAATCTAGAGAATGCCGAT
rs676511	REF	GACACTTAGG	GTACAAGTAATCTAGAGACACTTAGG
rs676511	ALT	GTTCTTCAAG	GTACAAGTAATCTAGAGTTCTTCAAG
rs67790686	ALT	GCAGATCTAG	GTACAAGTAATCTAGAGCAGATCTAG
rs67790686	REF	ATGGCGCCAT	GTACAAGTAATCTAGAATGGCGCCAT
rs6785335	REF	TGCAGGACTC	GTACAAGTAATCTAGATGCAGGACTC
rs6785335	ALT	AAGCTGTCTT	GTACAAGTAATCTAGAAAGCTGTCTT
rs6805959	REF	AAGCGGCTCT	GTACAAGTAATCTAGAAAGCGGCTCT
rs6805959	ALT	CTAGCATGGC	GTACAAGTAATCTAGACTAGCATGGC
rs68087715	REF	GACCAGTTGA	GTACAAGTAATCTAGAGACCAGTTGA
rs68087715	ALT	CAGGATCCGT	GTACAAGTAATCTAGACAGGATCCGT
rs6810892	REF	CATTCAGGCT	GTACAAGTAATCTAGACATTCAGGCT
rs6810892	ALT	CTGTATAGGC	GTACAAGTAATCTAGACTGTATAGGC
rs6810987	ALT	GCTGACCATG	GTACAAGTAATCTAGAGCTGACCATG
rs6810987	REF	TTGACGGCAC	GTACAAGTAATCTAGATTGACGGCAC
rs68112369	REF	ACTGGCTTAT	GTACAAGTAATCTAGAACTGGCTTAT
rs68112369	ALT	TTGATGTCCA	GTACAAGTAATCTAGATTGATGTCCA
rs6814112	REF	GATCGTACGC	GTACAAGTAATCTAGAGATCGTACGC
rs6814112	ALT	TAGTCCTAGG	GTACAAGTAATCTAGATAGTCCTAGG
rs6815551	REF	TAGTCAACTG	GTACAAGTAATCTAGATAGTCAACTG
rs6815551	ALT	TTGAGGCAAC	GTACAAGTAATCTAGATTGAGGCAAC
rs6815765	REF	TAGCTATTGC	GTACAAGTAATCTAGATAGCTATTGC
rs6815765	ALT	ACGTTGCCAT	GTACAAGTAATCTAGAACGTTGCCAT
rs6821462	REF	CTAGGTCGAT	GTACAAGTAATCTAGACTAGGTCGAT
rs6821462	ALT	CAGGAGACTT	GTACAAGTAATCTAGACAGGAGACTT
rs6846997	REF	GCAGTAGCAT	GTACAAGTAATCTAGAGCAGTAGCAT
rs6846997	ALT	GTCACCTGTA	GTACAAGTAATCTAGAGTCACCTGTA
rs6851239	REF	GTCATCAGGA	GTACAAGTAATCTAGAGTCATCAGGA
rs6851239	ALT	CTCAGTTCAG	GTACAAGTAATCTAGACTCAGTTCAG
rs6851838	REF	CTGTTCAACG	GTACAAGTAATCTAGACTGTTCAACG
rs6851838	ALT	GCATGCATTG	GTACAAGTAATCTAGAGCATGCATTG
rs6860581	REF	TGACATGTAC	GTACAAGTAATCTAGATGACATGTAC
rs6860581	ALT	GAACTCTGTC	GTACAAGTAATCTAGAGAACTCTGTC
rs6870335	REF	GTGATCACTC	GTACAAGTAATCTAGAGTGATCACTC
rs6870335	ALT	ATGCACTGGC	GTACAAGTAATCTAGAATGCACTGGC
rs687228	REF	CAGGATGTCT	GTACAAGTAATCTAGACAGGATGTCT
rs687228	ALT	GTATCTAGTC	GTACAAGTAATCTAGAGTATCTAGTC
rs6874130	REF	AGGTCTGACC	GTACAAGTAATCTAGAAGGTCTGACC
rs6874130	ALT	GGCTGTCATA	GTACAAGTAATCTAGAGGCTGTCATA
rs6880209	REF	TTCGTACAGG	GTACAAGTAATCTAGATTCGTACAGG
rs6880209	ALT	GACTTGCTGA	GTACAAGTAATCTAGAGACTTGCTGA
rs6884613	REF	TCGTCAACGG	GTACAAGTAATCTAGATCGTCAACGG
rs6884613	ALT	TTAGAACGTC	GTACAAGTAATCTAGATTAGAACGTC
rs6894520	REF	ACCGTCATGT	GTACAAGTAATCTAGAACCGTCATGT
rs6894520	ALT	TGCTTACCAG	GTACAAGTAATCTAGATGCTTACCAG
rs6948685	REF	TTCTATCGGA	GTACAAGTAATCTAGATTCTATCGGA
rs6948685	ALT	TATGGCTACG	GTACAAGTAATCTAGATATGGCTACG
rs6955970	REF	CGCAGGTCAT	GTACAAGTAATCTAGACGCAGGTCAT
rs6955970	ALT	ATTCGCAGTA	GTACAAGTAATCTAGAATTCGCAGTA
rs6970764	REF	TGCGTAACTG	GTACAAGTAATCTAGATGCGTAACTG
rs6970764	ALT	TGTCGAGCAC	GTACAAGTAATCTAGATGTCGAGCAC
rs6970993	REF	ATTATGTGCC	GTACAAGTAATCTAGAATTATGTGCC
rs6970993	ALT	AGCAAGTTCT	GTACAAGTAATCTAGAAGCAAGTTCT
rs6973333	REF	TGAGCGCATA	GTACAAGTAATCTAGATGAGCGCATA
rs6973333	ALT	CCAGATAGTT	GTACAAGTAATCTAGACCAGATAGTT
rs6974242	REF	TACAGTAGGC	GTACAAGTAATCTAGATACAGTAGGC
rs6974242	ALT	CATGAGATTC	GTACAAGTAATCTAGACATGAGATTC
rs6974305	REF	ATCATGCTGC	GTACAAGTAATCTAGAATCATGCTGC
rs6974305	ALT	ACAGTCTTCG	GTACAAGTAATCTAGAACAGTCTTCG
rs6976009	REF	TCTGTGAAGC	GTACAAGTAATCTAGATCTGTGAAGC
rs6976009	ALT	ACGCGATCTT	GTACAAGTAATCTAGAACGCGATCTT
rs6977904	REF	GACCTCATTG	GTACAAGTAATCTAGAGACCTCATTG
rs6977904	ALT	CTCATATGGA	GTACAAGTAATCTAGACTCATATGGA
rs6992302	ALT	ACTTGATGCT	GTACAAGTAATCTAGAACTTGATGCT
rs6992302	REF	GAAGATGTCC	GTACAAGTAATCTAGAGAAGATGTCC
rs6993025	ALT	ACGCGTATGT	GTACAAGTAATCTAGAACGCGTATGT
rs6993025	REF	CGATTGCCTA	GTACAAGTAATCTAGACGATTGCCTA
rs6993206	REF	ATTAGCATCG	GTACAAGTAATCTAGAATTAGCATCG
rs6993206	ALT	GTCGAACTAG	GTACAAGTAATCTAGAGTCGAACTAG
rs6997493	REF	CGGAGCTAAT	GTACAAGTAATCTAGACGGAGCTAAT
rs6997493	ALT	TCAGTGCAAT	GTACAAGTAATCTAGATCAGTGCAAT
rs7001886	REF	AGGTCGCTAT	GTACAAGTAATCTAGAAGGTCGCTAT
rs7001886	ALT	TGTGACAACG	GTACAAGTAATCTAGATGTGACAACG
rs7005081	REF	CGTACAAGTT	GTACAAGTAATCTAGACGTACAAGTT
rs7005081	ALT	GCTAATGACG	GTACAAGTAATCTAGAGCTAATGACG
rs7007192	REF	AGAATGCTTC	GTACAAGTAATCTAGAAGAATGCTTC
rs7007192	ALT	GTGACCAGTA	GTACAAGTAATCTAGAGTGACCAGTA
rs7009208	REF	CGAATCTCTG	GTACAAGTAATCTAGACGAATCTCTG
rs7009208	ALT	AATGGTATCC	GTACAAGTAATCTAGAAATGGTATCC
rs7012758	REF	TGAGTCCACG	GTACAAGTAATCTAGATGAGTCCACG
rs7012758	ALT	CTGACATGAG	GTACAAGTAATCTAGACTGACATGAG
rs7016804	REF	GCCTGAATAG	GTACAAGTAATCTAGAGCCTGAATAG
rs7016804	ALT	CGTGCAACTT	GTACAAGTAATCTAGACGTGCAACTT
rs7027998	REF	CCGTATGTAG	GTACAAGTAATCTAGACCGTATGTAG
rs7027998	ALT	TTCGTCATAG	GTACAAGTAATCTAGATTCGTCATAG
rs7033740	REF	GTCCAGTAGC	GTACAAGTAATCTAGAGTCCAGTAGC
rs7033740	ALT	GACGCGCTTA	GTACAAGTAATCTAGAGACGCGCTTA
rs7036872	ALT	TTCGAAGCGC	GTACAAGTAATCTAGATTCGAAGCGC
rs7036872	REF	ATCTCGCTAG	GTACAAGTAATCTAGAATCTCGCTAG
rs7039820	REF	GATCGGTAAC	GTACAAGTAATCTAGAGATCGGTAAC
rs7039820	ALT	ACGGCTGACT	GTACAAGTAATCTAGAACGGCTGACT
rs7045812	REF	TCGTGATCAA	GTACAAGTAATCTAGATCGTGATCAA
rs7045812	ALT	GCTATGCGAC	GTACAAGTAATCTAGAGCTATGCGAC
rs705377	REF	GTCGAGTACT	GTACAAGTAATCTAGAGTCGAGTACT
rs705377	ALT	GGACCATTCG	GTACAAGTAATCTAGAGGACCATTCG
rs7068005	ALT	ATTATGCGGC	GTACAAGTAATCTAGAATTATGCGGC
rs7068005	REF	CAGTAGTCAT	GTACAAGTAATCTAGACAGTAGTCAT
rs7072175	REF	GAGATCGCCT	GTACAAGTAATCTAGAGAGATCGCCT
rs7072175	ALT	TGCTATCGCA	GTACAAGTAATCTAGATGCTATCGCA
rs7074238	REF	GGTGCTAACA	GTACAAGTAATCTAGAGGTGCTAACA
rs7074238	ALT	GTATTAGCGC	GTACAAGTAATCTAGAGTATTAGCGC
rs7079718	REF	TAGATTCACG	GTACAAGTAATCTAGATAGATTCACG
rs7079718	ALT	AGCTGCTTCA	GTACAAGTAATCTAGAAGCTGCTTCA
rs7082350	REF	AACTTGAGGC	GTACAAGTAATCTAGAAACTTGAGGC
rs7082350	ALT	CAACTGTCGG	GTACAAGTAATCTAGACAACTGTCGG
rs7083830	REF	CATAGTATGC	GTACAAGTAATCTAGACATAGTATGC
rs7083830	ALT	TTCGCATACG	GTACAAGTAATCTAGATTCGCATACG
rs7084511	REF	TCAGTGCAGT	GTACAAGTAATCTAGATCAGTGCAGT
rs7084511	ALT	ACATTGCTGT	GTACAAGTAATCTAGAACATTGCTGT
rs7084554	REF	GGTCATAATC	GTACAAGTAATCTAGAGGTCATAATC
rs7084554	ALT	ATTACTCGAG	GTACAAGTAATCTAGAATTACTCGAG
rs7087541	ALT	ATAGAGGTCC	GTACAAGTAATCTAGAATAGAGGTCC
rs7087541	REF	TAATGCCGAG	GTACAAGTAATCTAGATAATGCCGAG
rs7089424	REF	GCTCATGACG	GTACAAGTAATCTAGAGCTCATGACG
rs7089424	ALT	CGTGATACAT	GTACAAGTAATCTAGACGTGATACAT
rs7092708	REF	ACACTGTGAG	GTACAAGTAATCTAGAACACTGTGAG
rs7092708	ALT	GTAAGAGCTC	GTACAAGTAATCTAGAGTAAGAGCTC
rs7094651	REF	AATATGTCCG	GTACAAGTAATCTAGAAATATGTCCG
rs7094651	ALT	ACTCTAGTTG	GTACAAGTAATCTAGAACTCTAGTTG
rs7110900	ALT	GCAGCCAGTT	GTACAAGTAATCTAGAGCAGCCAGTT
rs7110900	REF	CGGTAGCATT	GTACAAGTAATCTAGACGGTAGCATT
rs7121708	REF	TGCATTCAGA	GTACAAGTAATCTAGATGCATTCAGA
rs7121708	ALT	AGTTGCAGAC	GTACAAGTAATCTAGAAGTTGCAGAC
rs7123065	REF	CATGCGCTGA	GTACAAGTAATCTAGACATGCGCTGA
rs7123065	ALT	CGTTGACTAT	GTACAAGTAATCTAGACGTTGACTAT
rs7131311	REF	TATCGGCTAC	GTACAAGTAATCTAGATATCGGCTAC
rs7131311	ALT	CGTACTTAGT	GTACAAGTAATCTAGACGTACTTAGT
rs71328672	REF	TAGCTTACAG	GTACAAGTAATCTAGATAGCTTACAG
rs71328672	ALT	TAACTTCGAG	GTACAAGTAATCTAGATAACTTCGAG
rs7159221	REF	GTCTGAATCT	GTACAAGTAATCTAGAGTCTGAATCT
rs7159221	ALT	TACTACTGAG	GTACAAGTAATCTAGATACTACTGAG
rs7160073	REF	AATGGCTCCT	GTACAAGTAATCTAGAAATGGCTCCT
rs7160073	ALT	AGCGTACCGT	GTACAAGTAATCTAGAAGCGTACCGT
rs7185978	REF	GGCTATATAC	GTACAAGTAATCTAGAGGCTATATAC
rs7185978	ALT	CACTGTGATC	GTACAAGTAATCTAGACACTGTGATC
rs7205474	REF	GTATCCATAG	GTACAAGTAATCTAGAGTATCCATAG
rs7205474	ALT	AACTGTTGCG	GTACAAGTAATCTAGAAACTGTTGCG
rs7207529	REF	ACTATACTGG	GTACAAGTAATCTAGAACTATACTGG
rs7207529	ALT	ATGTCCGAGC	GTACAAGTAATCTAGAATGTCCGAGC
rs7216615	REF	TTGCAGTTAC	GTACAAGTAATCTAGATTGCAGTTAC
rs7216615	ALT	AGCTCGACTT	GTACAAGTAATCTAGAAGCTCGACTT
rs7225360	REF	TGCTATCGAC	GTACAAGTAATCTAGATGCTATCGAC
rs7225360	ALT	CGCTGATAGT	GTACAAGTAATCTAGACGCTGATAGT
rs7239584	REF	GACACTTGCT	GTACAAGTAATCTAGAGACACTTGCT
rs7239584	ALT	CTGACAGTAT	GTACAAGTAATCTAGACTGACAGTAT
rs7244077	REF	GGTCTTACAG	GTACAAGTAATCTAGAGGTCTTACAG
rs7244077	ALT	TCCGTGAACG	GTACAAGTAATCTAGATCCGTGAACG
rs7253431	REF	TTCTAGCGTA	GTACAAGTAATCTAGATTCTAGCGTA
rs7253431	ALT	TAGCAATGGC	GTACAAGTAATCTAGATAGCAATGGC
rs7254850	REF	GTCTTACAGG	GTACAAGTAATCTAGAGTCTTACAGG
rs7254850	ALT	TTCACATGGT	GTACAAGTAATCTAGATTCACATGGT
rs72681229	REF	GGACCATTGA	GTACAAGTAATCTAGAGGACCATTGA
rs72681229	ALT	GTATACGCCT	GTACAAGTAATCTAGAGTATACGCCT
rs72681243	REF	TGGCTTACAC	GTACAAGTAATCTAGATGGCTTACAC
rs72681243	ALT	CTTAGCGAAT	GTACAAGTAATCTAGACTTAGCGAAT
rs7268357	ALT	TCAGATGCCG	GTACAAGTAATCTAGATCAGATGCCG
rs7268357	REF	ATACCAGTGG	GTACAAGTAATCTAGAATACCAGTGG
rs72733019	REF	TGCAACGTTA	GTACAAGTAATCTAGATGCAACGTTA
rs72733019	ALT	GTCATTGACG	GTACAAGTAATCTAGAGTCATTGACG
rs72777762	REF	GTAGCCGAAT	GTACAAGTAATCTAGAGTAGCCGAAT
rs72777762	ALT	GCAATGTGTC	GTACAAGTAATCTAGAGCAATGTGTC
rs7281289	REF	GCACTCGTTA	GTACAAGTAATCTAGAGCACTCGTTA
rs7281289	ALT	ACGCTCTGTA	GTACAAGTAATCTAGAACGCTCTGTA
rs72824570	REF	TAGTTGCCAC	GTACAAGTAATCTAGATAGTTGCCAC
rs72824570	ALT	GCTCATCGTA	GTACAAGTAATCTAGAGCTCATCGTA
rs7283467	REF	ATCGATGCGC	GTACAAGTAATCTAGAATCGATGCGC
rs7283467	ALT	GCAGTAACTT	GTACAAGTAATCTAGAGCAGTAACTT
rs72860993	REF	TACTGTACTG	GTACAAGTAATCTAGATACTGTACTG
rs72860993	ALT	GTATCCAGGC	GTACAAGTAATCTAGAGTATCCAGGC
rs7286804	REF	CGAGTTCGAC	GTACAAGTAATCTAGACGAGTTCGAC
rs7286804	ALT	CTTAGCGAAG	GTACAAGTAATCTAGACTTAGCGAAG
rs72905043	REF	AGTATCTCAG	GTACAAGTAATCTAGAAGTATCTCAG
rs72905043	ALT	TGTTGCCAGA	GTACAAGTAATCTAGATGTTGCCAGA
rs72928798	REF	GAGCATATCT	GTACAAGTAATCTAGAGAGCATATCT
rs72928798	ALT	ATACTGTGGC	GTACAAGTAATCTAGAATACTGTGGC
rs72972959	REF	TGTCCACTAG	GTACAAGTAATCTAGATGTCCACTAG
rs72972959	ALT	ACCGTCGTGA	GTACAAGTAATCTAGAACCGTCGTGA
rs73012183	REF	AGTACATGCG	GTACAAGTAATCTAGAAGTACATGCG
rs73012183	ALT	GATTAGCGTC	GTACAAGTAATCTAGAGATTAGCGTC
rs73012196	REF	CTGTCATAGT	GTACAAGTAATCTAGACTGTCATAGT
rs73012196	ALT	GTAACTCGGT	GTACAAGTAATCTAGAGTAACTCGGT
rs73012496	REF	GTACTACTAG	GTACAAGTAATCTAGAGTACTACTAG
rs73012496	ALT	CAATGGTCTT	GTACAAGTAATCTAGACAATGGTCTT
rs73014206	REF	TACTCGAGTT	GTACAAGTAATCTAGATACTCGAGTT
rs73014206	ALT	TCAGAAGCTT	GTACAAGTAATCTAGATCAGAAGCTT
rs73014214	REF	CCAGGACTGT	GTACAAGTAATCTAGACCAGGACTGT
rs73014214	ALT	CTATAATCGG	GTACAAGTAATCTAGACTATAATCGG
rs73014249	ALT	TACCTGATGT	GTACAAGTAATCTAGATACCTGATGT
rs73014249	REF	ATCCAGTGGC	GTACAAGTAATCTAGAATCCAGTGGC
rs73016124	REF	GACTGAGTAC	GTACAAGTAATCTAGAGACTGAGTAC
rs73016124	ALT	CGAGCTGCTA	GTACAAGTAATCTAGACGAGCTGCTA
rs73041258	REF	AGATCATCTG	GTACAAGTAATCTAGAAGATCATCTG
rs73041258	ALT	ATTAGGCTGC	GTACAAGTAATCTAGAATTAGGCTGC
rs73044645	ALT	CTTCATGCAG	GTACAAGTAATCTAGACTTCATGCAG
rs73044645	REF	TGGATGCACC	GTACAAGTAATCTAGATGGATGCACC
rs73126227	REF	TCTAGGTATC	GTACAAGTAATCTAGATCTAGGTATC
rs73126227	ALT	TTCGCGATAT	GTACAAGTAATCTAGATTCGCGATAT
rs73134739	REF	CATTGTCTAG	GTACAAGTAATCTAGACATTGTCTAG
rs73134739	ALT	ATGACGTACT	GTACAAGTAATCTAGAATGACGTACT
rs73136779	REF	TCGAGACTGT	GTACAAGTAATCTAGATCGAGACTGT
rs73136779	ALT	ACGCGGTATC	GTACAAGTAATCTAGAACGCGGTATC
rs73138787	REF	CTAGTGTACT	GTACAAGTAATCTAGACTAGTGTACT
rs73138787	ALT	GATCATTGAC	GTACAAGTAATCTAGAGATCATTGAC
rs73140582	REF	ATCTGCACGT	GTACAAGTAATCTAGAATCTGCACGT
rs73140582	ALT	GAGTCTCCAT	GTACAAGTAATCTAGAGAGTCTCCAT
rs73142641	REF	TACTGACCGT	GTACAAGTAATCTAGATACTGACCGT
rs73142641	ALT	TCTTAGTGCA	GTACAAGTAATCTAGATCTTAGTGCA
rs73158420	REF	ACTCTGCGAT	GTACAAGTAATCTAGAACTCTGCGAT
rs73158420	ALT	GTAGCGCTAA	GTACAAGTAATCTAGAGTAGCGCTAA
rs73211886	REF	TATTCGCCGA	GTACAAGTAATCTAGATATTCGCCGA
rs73211886	ALT	ATTAGTCAGC	GTACAAGTAATCTAGAATTAGTCAGC
rs73211887	REF	GATCTTGAAC	GTACAAGTAATCTAGAGATCTTGAAC
rs73211887	ALT	GTCGTGACAA	GTACAAGTAATCTAGAGTCGTGACAA
rs73213758	REF	TTCGACAGTC	GTACAAGTAATCTAGATTCGACAGTC
rs73213758	ALT	TGACTACGCT	GTACAAGTAATCTAGATGACTACGCT
rs7323	ALT	AGTGGCTCAA	GTACAAGTAATCTAGAAGTGGCTCAA
rs7323	REF	GTTCGGTACA	GTACAAGTAATCTAGAGTTCGGTACA
rs73232402	REF	GCGAAGTCAT	GTACAAGTAATCTAGAGCGAAGTCAT
rs73232402	ALT	GTCAGATACT	GTACAAGTAATCTAGAGTCAGATACT
rs73241781	REF	CTCTTAGAGG	GTACAAGTAATCTAGACTCTTAGAGG
rs73241781	ALT	ATTCGTGCAG	GTACAAGTAATCTAGAATTCGTGCAG
rs73260764	REF	TCCGAGTAAG	GTACAAGTAATCTAGATCCGAGTAAG
rs73260764	ALT	CGCTCTGTAA	GTACAAGTAATCTAGACGCTCTGTAA
rs73346766	REF	GTGCGTTCAA	GTACAAGTAATCTAGAGTGCGTTCAA
rs73346766	ALT	TCCTGTGATA	GTACAAGTAATCTAGATCCTGTGATA
rs73353091	REF	TGCTGAGCAT	GTACAAGTAATCTAGATGCTGAGCAT
rs73353091	ALT	GGTCATCTGA	GTACAAGTAATCTAGAGGTCATCTGA
rs73353094	REF	GTTACCGAAG	GTACAAGTAATCTAGAGTTACCGAAG
rs73353094	ALT	AGATTAGCGC	GTACAAGTAATCTAGAAGATTAGCGC
rs73359239	ALT	CGGACTATAG	GTACAAGTAATCTAGACGGACTATAG
rs73359239	REF	CTCTGAGCAG	GTACAAGTAATCTAGACTCTGAGCAG
rs73359245	REF	TATGCCTGAG	GTACAAGTAATCTAGATATGCCTGAG
rs73359245	ALT	ATCATGTGCG	GTACAAGTAATCTAGAATCATGTGCG
rs73364116	REF	CGCTTACGGA	GTACAAGTAATCTAGACGCTTACGGA
rs73364116	ALT	CGAACGTTAG	GTACAAGTAATCTAGACGAACGTTAG
rs73364122	REF	TTCGGTACAC	GTACAAGTAATCTAGATTCGGTACAC
rs73364122	ALT	AATGCTGATC	GTACAAGTAATCTAGAAATGCTGATC
rs73401443	REF	GGTACACTGA	GTACAAGTAATCTAGAGGTACACTGA
rs73401443	ALT	GTAGACTCTA	GTACAAGTAATCTAGAGTAGACTCTA
rs73446133	REF	TGCTCGCAAT	GTACAAGTAATCTAGATGCTCGCAAT
rs73446133	ALT	TAGGCTCACT	GTACAAGTAATCTAGATAGGCTCACT
rs73446135	REF	CATACTGTTG	GTACAAGTAATCTAGACATACTGTTG
rs73446135	ALT	GATGCTACCT	GTACAAGTAATCTAGAGATGCTACCT
rs73446137	REF	TCCATGTATG	GTACAAGTAATCTAGATCCATGTATG
rs73446137	ALT	CAGAGTCTTC	GTACAAGTAATCTAGACAGAGTCTTC
rs73446144	REF	ACGCCTGTAG	GTACAAGTAATCTAGAACGCCTGTAG
rs73446144	ALT	TGTACCACGT	GTACAAGTAATCTAGATGTACCACGT
rs73446165	REF	CTCAGGATGT	GTACAAGTAATCTAGACTCAGGATGT
rs73446165	ALT	AGTTACGCTC	GTACAAGTAATCTAGAAGTTACGCTC
rs73563767	REF	GCTCTTGACA	GTACAAGTAATCTAGAGCTCTTGACA
rs73563767	ALT	AGTAATGCGC	GTACAAGTAATCTAGAAGTAATGCGC
rs73563769	REF	ACGCCGTGAT	GTACAAGTAATCTAGAACGCCGTGAT
rs73563769	ALT	TCAGGACGTT	GTACAAGTAATCTAGATCAGGACGTT
rs73563771	REF	TCGAACGATG	GTACAAGTAATCTAGATCGAACGATG
rs73563771	ALT	AGTTGAGCAC	GTACAAGTAATCTAGAAGTTGAGCAC
rs73601623	REF	CGCAGATTGA	GTACAAGTAATCTAGACGCAGATTGA
rs73601623	ALT	AGGCATTCTT	GTACAAGTAATCTAGAAGGCATTCTT
rs73608740	REF	TGAGTCTTAC	GTACAAGTAATCTAGATGAGTCTTAC
rs73608740	ALT	TTAGTCACGT	GTACAAGTAATCTAGATTAGTCACGT
rs73612871	REF	CATAGTCTTG	GTACAAGTAATCTAGACATAGTCTTG
rs73612871	ALT	TTCACGGCAG	GTACAAGTAATCTAGATTCACGGCAG
rs73617856	REF	GGACCTACGT	GTACAAGTAATCTAGAGGACCTACGT
rs73617856	ALT	CGCTTCAAGT	GTACAAGTAATCTAGACGCTTCAAGT
rs73650831	REF	ACGTGCATCT	GTACAAGTAATCTAGAACGTGCATCT
rs73650831	ALT	TCGAGATGCT	GTACAAGTAATCTAGATCGAGATGCT
rs73654856	REF	TAGCTGCGAA	GTACAAGTAATCTAGATAGCTGCGAA
rs73654856	ALT	ATGGACTAGC	GTACAAGTAATCTAGAATGGACTAGC
rs73654860	REF	ATCTATCGGA	GTACAAGTAATCTAGAATCTATCGGA
rs73654860	ALT	ATGCGAACTT	GTACAAGTAATCTAGAATGCGAACTT
rs73655536	ALT	GGCTCGTAAT	GTACAAGTAATCTAGAGGCTCGTAAT
rs73655536	REF	GGAGTTACTC	GTACAAGTAATCTAGAGGAGTTACTC
rs73655537	REF	AATATGGCTC	GTACAAGTAATCTAGAAATATGGCTC
rs73655537	ALT	TTGCTGACGA	GTACAAGTAATCTAGATTGCTGACGA
rs73655544	ALT	TCTGATCACG	GTACAAGTAATCTAGATCTGATCACG
rs73655544	REF	AATGGCGATC	GTACAAGTAATCTAGAAATGGCGATC
rs73655545	ALT	GAGGTATCCA	GTACAAGTAATCTAGAGAGGTATCCA
rs73655545	REF	CTAGGTCTAT	GTACAAGTAATCTAGACTAGGTCTAT
rs73655549	REF	GTAGGTCCTA	GTACAAGTAATCTAGAGTAGGTCCTA
rs73655549	ALT	GCACTAGGTC	GTACAAGTAATCTAGAGCACTAGGTC
rs73655553	REF	TGACGATCCT	GTACAAGTAATCTAGATGACGATCCT
rs73655553	ALT	GCTAGAGCTC	GTACAAGTAATCTAGAGCTAGAGCTC
rs73679037	ALT	AGAGACTGCT	GTACAAGTAATCTAGAAGAGACTGCT
rs73679037	REF	ACGTTACTTG	GTACAAGTAATCTAGAACGTTACTTG
rs73694755	ALT	CGATGTGTCA	GTACAAGTAATCTAGACGATGTGTCA
rs73694755	REF	TGATCAGATC	GTACAAGTAATCTAGATGATCAGATC
rs73694763	REF	TCTGCATAAG	GTACAAGTAATCTAGATCTGCATAAG
rs73694763	ALT	GCTACACGTG	GTACAAGTAATCTAGAGCTACACGTG
rs73694773	ALT	GTTCGCAGAA	GTACAAGTAATCTAGAGTTCGCAGAA
rs73694773	REF	TGGCATAGCT	GTACAAGTAATCTAGATGGCATAGCT
rs73694774	REF	CAGTGAGTCT	GTACAAGTAATCTAGACAGTGAGTCT
rs73694774	ALT	AAGCTTGATC	GTACAAGTAATCTAGAAAGCTTGATC
rs73695435	REF	TCAGATCTCG	GTACAAGTAATCTAGATCAGATCTCG
rs73695435	ALT	AGTTCACAGG	GTACAAGTAATCTAGAAGTTCACAGG
rs73709056	REF	AGTAGCGTAC	GTACAAGTAATCTAGAAGTAGCGTAC
rs73709056	ALT	GATTCGCAGT	GTACAAGTAATCTAGAGATTCGCAGT
rs73735501	REF	GTAGTACCAG	GTACAAGTAATCTAGAGTAGTACCAG
rs73735501	ALT	AAGCTTAGCG	GTACAAGTAATCTAGAAAGCTTAGCG
rs73903058	REF	GACCAGTAGT	GTACAAGTAATCTAGAGACCAGTAGT
rs73903058	ALT	CGCTACTATG	GTACAAGTAATCTAGACGCTACTATG
rs73904724	REF	CGTGCTAACT	GTACAAGTAATCTAGACGTGCTAACT
rs73904724	ALT	AAGATTGCGC	GTACAAGTAATCTAGAAAGATTGCGC
rs73921072	REF	ACGGATGCAT	GTACAAGTAATCTAGAACGGATGCAT
rs73921072	ALT	CGAGTGATTC	GTACAAGTAATCTAGACGAGTGATTC
rs73921072	REF	TCGAGATGTC	GTACAAGTAATCTAGATCGAGATGTC
rs73921072	ALT	ACAGGTCTTC	GTACAAGTAATCTAGAACAGGTCTTC
rs73935135	REF	GTATACAGGC	GTACAAGTAATCTAGAGTATACAGGC
rs73935135	ALT	AATCTCAGGT	GTACAAGTAATCTAGAAATCTCAGGT
rs73935136	REF	AGTCTCGATC	GTACAAGTAATCTAGAAGTCTCGATC
rs73935136	ALT	CTCAATGTGG	GTACAAGTAATCTAGACTCAATGTGG
rs73935147	REF	CGAACGTCGT	GTACAAGTAATCTAGACGAACGTCGT
rs73935147	ALT	GCTTGAAGCT	GTACAAGTAATCTAGAGCTTGAAGCT
rs73935150	ALT	ACTGTCGTAT	GTACAAGTAATCTAGAACTGTCGTAT
rs73935150	REF	TGCGACTGAT	GTACAAGTAATCTAGATGCGACTGAT
rs73935150	ALT	CATTAGGCTG	GTACAAGTAATCTAGACATTAGGCTG
rs73935150	REF	TCTTCAGCGA	GTACAAGTAATCTAGATCTTCAGCGA
rs73965218	REF	TATCACTGCG	GTACAAGTAATCTAGATATCACTGCG
rs73965218	ALT	ATGCGCGTTA	GTACAAGTAATCTAGAATGCGCGTTA
rs73965226	REF	CTAGTTAGAC	GTACAAGTAATCTAGACTAGTTAGAC
rs73965226	ALT	CATCGTGATG	GTACAAGTAATCTAGACATCGTGATG
rs73970608	REF	TTACGCTGCA	GTACAAGTAATCTAGATTACGCTGCA
rs73970608	ALT	GCTCACGATG	GTACAAGTAATCTAGAGCTCACGATG
rs74014848	REF	GAAGCTCCTG	GTACAAGTAATCTAGAGAAGCTCCTG
rs74014848	ALT	CGGCGTAATC	GTACAAGTAATCTAGACGGCGTAATC
rs74025850	REF	CACTTGTCAG	GTACAAGTAATCTAGACACTTGTCAG
rs74025850	ALT	TACAGAGGCT	GTACAAGTAATCTAGATACAGAGGCT
rs74026048	REF	TGTCCGAGTA	GTACAAGTAATCTAGATGTCCGAGTA
rs74026048	ALT	CCATTGAGGC	GTACAAGTAATCTAGACCATTGAGGC
rs74077483	REF	GTGCTCAGAA	GTACAAGTAATCTAGAGTGCTCAGAA
rs74077483	ALT	CGCAGGTACT	GTACAAGTAATCTAGACGCAGGTACT
rs74086291	REF	GGACCAGTTA	GTACAAGTAATCTAGAGGACCAGTTA
rs74086291	ALT	CGTAGACTAT	GTACAAGTAATCTAGACGTAGACTAT
rs74162854	REF	AGACGATTGC	GTACAAGTAATCTAGAAGACGATTGC
rs74162854	ALT	GCCTAGGCAT	GTACAAGTAATCTAGAGCCTAGGCAT
rs7417146	REF	CTTGACGGTA	GTACAAGTAATCTAGACTTGACGGTA
rs7417146	ALT	GGATAGTCCT	GTACAAGTAATCTAGAGGATAGTCCT
rs7426865	REF	ATCATCGGTG	GTACAAGTAATCTAGAATCATCGGTG
rs7426865	ALT	ATAGTTGCGC	GTACAAGTAATCTAGAATAGTTGCGC
rs74342470	ALT	CAGATATCGG	GTACAAGTAATCTAGACAGATATCGG
rs74342470	REF	ATTGTCCAGT	GTACAAGTAATCTAGAATTGTCCAGT
rs743466	REF	GATCGCAGCT	GTACAAGTAATCTAGAGATCGCAGCT
rs743466	ALT	TGGCACTCAT	GTACAAGTAATCTAGATGGCACTCAT
rs74347214	REF	TGAGACTGAC	GTACAAGTAATCTAGATGAGACTGAC
rs74347214	ALT	TAATGTCGTC	GTACAAGTAATCTAGATAATGTCGTC
rs743497	REF	ACCATTGTGT	GTACAAGTAATCTAGAACCATTGTGT
rs743497	ALT	ATAGCTGCGA	GTACAAGTAATCTAGAATAGCTGCGA
rs74464627	REF	GCCATATGTA	GTACAAGTAATCTAGAGCCATATGTA
rs74464627	ALT	GTCACTCGAT	GTACAAGTAATCTAGAGTCACTCGAT
rs74490163	REF	GTACAGTGCT	GTACAAGTAATCTAGAGTACAGTGCT
rs74490163	ALT	ATGGCATGCT	GTACAAGTAATCTAGAATGGCATGCT
rs74518800	REF	TCGCAAGTTC	GTACAAGTAATCTAGATCGCAAGTTC
rs74518800	ALT	ATGTAAGCGC	GTACAAGTAATCTAGAATGTAAGCGC
rs74717185	REF	GATCCTAAGT	GTACAAGTAATCTAGAGATCCTAAGT
rs74717185	ALT	TACGACAGTT	GTACAAGTAATCTAGATACGACAGTT
rs7475154	ALT	TTCGCAGACT	GTACAAGTAATCTAGATTCGCAGACT
rs7475154	REF	TTGACAAGTC	GTACAAGTAATCTAGATTGACAAGTC
rs74810474	REF	GCGAGTATAC	GTACAAGTAATCTAGAGCGAGTATAC
rs74810474	ALT	CAGGTCTAGC	GTACAAGTAATCTAGACAGGTCTAGC
rs74861035	REF	TCCGATGTTA	GTACAAGTAATCTAGATCCGATGTTA
rs74861035	ALT	GTATAGTACC	GTACAAGTAATCTAGAGTATAGTACC
rs74900124	REF	TATCGGCATG	GTACAAGTAATCTAGATATCGGCATG
rs74900124	ALT	CCGATCTATG	GTACAAGTAATCTAGACCGATCTATG
rs749072	ALT	TTCAGACGAG	GTACAAGTAATCTAGATTCAGACGAG
rs749072	REF	TGCTAGGCAT	GTACAAGTAATCTAGATGCTAGGCAT
rs74913926	REF	GTAGGCATCC	GTACAAGTAATCTAGAGTAGGCATCC
rs74913926	ALT	AGCTCGGCTA	GTACAAGTAATCTAGAAGCTCGGCTA
rs74931365	REF	TGAATCATCG	GTACAAGTAATCTAGATGAATCATCG
rs74931365	ALT	CGTCGACATG	GTACAAGTAATCTAGACGTCGACATG
rs74970365	ALT	AGATGCTGTC	GTACAAGTAATCTAGAAGATGCTGTC
rs74970365	REF	ACAGGTCAGT	GTACAAGTAATCTAGAACAGGTCAGT
rs74978315	REF	TCCAGAGGTC	GTACAAGTAATCTAGATCCAGAGGTC
rs74978315	ALT	TTGCGTCGAA	GTACAAGTAATCTAGATTGCGTCGAA
rs74980355	REF	TGAGTCTAAC	GTACAAGTAATCTAGATGAGTCTAAC
rs74980355	ALT	TTCGCGTCAA	GTACAAGTAATCTAGATTCGCGTCAA
rs74985632	REF	GGCTCCGATA	GTACAAGTAATCTAGAGGCTCCGATA
rs74985632	ALT	CTTACGCGTA	GTACAAGTAATCTAGACTTACGCGTA
rs75111544	REF	CTTGAGCGAT	GTACAAGTAATCTAGACTTGAGCGAT
rs75111544	ALT	AACGTTCGTC	GTACAAGTAATCTAGAAACGTTCGTC
rs75116856	REF	TAAGTGCTCC	GTACAAGTAATCTAGATAAGTGCTCC
rs75116856	ALT	TGTGCTGACA	GTACAAGTAATCTAGATGTGCTGACA
rs75151570	REF	GCTAATAGTC	GTACAAGTAATCTAGAGCTAATAGTC
rs75151570	ALT	TATGCTGCAT	GTACAAGTAATCTAGATATGCTGCAT
rs75191593	REF	GTCAGTCTAA	GTACAAGTAATCTAGAGTCAGTCTAA
rs75191593	ALT	CAGCTAGGTA	GTACAAGTAATCTAGACAGCTAGGTA
rs75219664	REF	GTACGACTTA	GTACAAGTAATCTAGAGTACGACTTA
rs75219664	ALT	CACGTAAGTG	GTACAAGTAATCTAGACACGTAAGTG
rs75301964	REF	GCGATACCGT	GTACAAGTAATCTAGAGCGATACCGT
rs75301964	ALT	CCTGCATTAG	GTACAAGTAATCTAGACCTGCATTAG
rs75315897	REF	CTTACGAGGA	GTACAAGTAATCTAGACTTACGAGGA
rs75315897	ALT	GAGCAACGTT	GTACAAGTAATCTAGAGAGCAACGTT
rs75316565	REF	GAGAGCTCTT	GTACAAGTAATCTAGAGAGAGCTCTT
rs75316565	ALT	AGCTGCGCTA	GTACAAGTAATCTAGAAGCTGCGCTA
rs75331527	REF	CATCGTGAAT	GTACAAGTAATCTAGACATCGTGAAT
rs75331527	ALT	ACTCATCGTG	GTACAAGTAATCTAGAACTCATCGTG
rs75400621	ALT	AGTATGACCT	GTACAAGTAATCTAGAAGTATGACCT
rs75400621	REF	CGGAGCATCT	GTACAAGTAATCTAGACGGAGCATCT
rs754228	REF	CGTCCAGGTA	GTACAAGTAATCTAGACGTCCAGGTA
rs754228	ALT	CAGCAGTTAG	GTACAAGTAATCTAGACAGCAGTTAG
rs75444213	REF	CGAGTCGTAC	GTACAAGTAATCTAGACGAGTCGTAC
rs75444213	ALT	GACTGATCGC	GTACAAGTAATCTAGAGACTGATCGC
rs7546435	REF	TTGCCGCTAA	GTACAAGTAATCTAGATTGCCGCTAA
rs7546435	ALT	CTGACTGTAA	GTACAAGTAATCTAGACTGACTGTAA
rs75507156	REF	GTATACCTGT	GTACAAGTAATCTAGAGTATACCTGT
rs75507156	ALT	AGCGGATATC	GTACAAGTAATCTAGAAGCGGATATC
rs7557697	REF	GAATCCTGAG	GTACAAGTAATCTAGAGAATCCTGAG
rs7557697	ALT	ACCTGAATGT	GTACAAGTAATCTAGAACCTGAATGT
rs7559325	REF	CACCGATGGT	GTACAAGTAATCTAGACACCGATGGT
rs7559325	ALT	GACAAGCGTT	GTACAAGTAATCTAGAGACAAGCGTT
rs75594108	REF	CCTATTGAGT	GTACAAGTAATCTAGACCTATTGAGT
rs75594108	ALT	ACGTTGTACG	GTACAAGTAATCTAGAACGTTGTACG
rs75613478	ALT	GGTGCAATAC	GTACAAGTAATCTAGAGGTGCAATAC
rs75613478	REF	TGCTCGTAAG	GTACAAGTAATCTAGATGCTCGTAAG
rs7564570	REF	ATGGTAATCC	GTACAAGTAATCTAGAATGGTAATCC
rs7564570	ALT	TACTACGCGT	GTACAAGTAATCTAGATACTACGCGT
rs75654563	REF	TACATGTGCT	GTACAAGTAATCTAGATACATGTGCT
rs75654563	ALT	CTACTGTGAA	GTACAAGTAATCTAGACTACTGTGAA
rs7571890	REF	TAATCGCGTC	GTACAAGTAATCTAGATAATCGCGTC
rs7571890	ALT	TCATGCACGT	GTACAAGTAATCTAGATCATGCACGT
rs75777619	REF	ATGATTCACG	GTACAAGTAATCTAGAATGATTCACG
rs75777619	ALT	CTATGCTCGA	GTACAAGTAATCTAGACTATGCTCGA
rs7583617	ALT	CGCTATATGA	GTACAAGTAATCTAGACGCTATATGA
rs7583617	REF	GTATCTGCGA	GTACAAGTAATCTAGAGTATCTGCGA
rs7588389	REF	CGGTCATTCA	GTACAAGTAATCTAGACGGTCATTCA
rs7588389	ALT	TAATCCGATG	GTACAAGTAATCTAGATAATCCGATG
rs75893356	ALT	GAACTTGTCT	GTACAAGTAATCTAGAGAACTTGTCT
rs75893356	REF	CCTAGATCGT	GTACAAGTAATCTAGACCTAGATCGT
rs75913818	ALT	TCGAGATGAC	GTACAAGTAATCTAGATCGAGATGAC
rs75913818	REF	GCAGACGTCT	GTACAAGTAATCTAGAGCAGACGTCT
rs75967927	ALT	TATTATGCCG	GTACAAGTAATCTAGATATTATGCCG
rs75967927	REF	GGATAGTCTC	GTACAAGTAATCTAGAGGATAGTCTC
rs7598718	REF	AGATGCCTCT	GTACAAGTAATCTAGAAGATGCCTCT
rs7598718	ALT	TCGTACGGTA	GTACAAGTAATCTAGATCGTACGGTA
rs76002483	REF	GTGCCTGCAA	GTACAAGTAATCTAGAGTGCCTGCAA
rs76002483	ALT	GCTGACGCTA	GTACAAGTAATCTAGAGCTGACGCTA
rs76028399	REF	ATTGATCGCA	GTACAAGTAATCTAGAATTGATCGCA
rs76028399	ALT	TTCGCTAAGC	GTACAAGTAATCTAGATTCGCTAAGC
rs76092095	REF	GTCTTGCTAA	GTACAAGTAATCTAGAGTCTTGCTAA
rs76092095	ALT	TCGGTACAGA	GTACAAGTAATCTAGATCGGTACAGA
rs76113899	REF	TCGCTGTGAA	GTACAAGTAATCTAGATCGCTGTGAA
rs76113899	ALT	AGTCGCATCT	GTACAAGTAATCTAGAAGTCGCATCT
rs7612868	REF	CCGAGTAGTA	GTACAAGTAATCTAGACCGAGTAGTA
rs7612868	ALT	TCGTAAGCCT	GTACAAGTAATCTAGATCGTAAGCCT
rs76167976	ALT	ATTGTCCAGA	GTACAAGTAATCTAGAATTGTCCAGA
rs76167976	REF	TCTGACACTG	GTACAAGTAATCTAGATCTGACACTG
rs76171738	REF	GCTGAGACTA	GTACAAGTAATCTAGAGCTGAGACTA
rs76171738	ALT	CGTCTAATGC	GTACAAGTAATCTAGACGTCTAATGC
rs7617523	REF	CCATAGCGTT	GTACAAGTAATCTAGACCATAGCGTT
rs7617523	ALT	AGGATTCTAC	GTACAAGTAATCTAGAAGGATTCTAC
rs7618509	ALT	CTTAGCCGAT	GTACAAGTAATCTAGACTTAGCCGAT
rs7618509	REF	AGCATGAGTC	GTACAAGTAATCTAGAAGCATGAGTC
rs76260312	REF	ATTCGGACAT	GTACAAGTAATCTAGAATTCGGACAT
rs76260312	ALT	CGTATTAGCC	GTACAAGTAATCTAGACGTATTAGCC
rs7626705	ALT	GATGAAGTCC	GTACAAGTAATCTAGAGATGAAGTCC
rs7626705	REF	GTGCAATGCT	GTACAAGTAATCTAGAGTGCAATGCT
rs76281515	REF	AGCACTTGCG	GTACAAGTAATCTAGAAGCACTTGCG
rs76281515	ALT	AGGCAAGTTC	GTACAAGTAATCTAGAAGGCAAGTTC
rs76284360	ALT	TCTTGATGAC	GTACAAGTAATCTAGATCTTGATGAC
rs76284360	REF	TCATGTCATG	GTACAAGTAATCTAGATCATGTCATG
rs76300807	REF	AGTGATTCGC	GTACAAGTAATCTAGAAGTGATTCGC
rs76300807	ALT	CGATTATGCC	GTACAAGTAATCTAGACGATTATGCC
rs76320501	ALT	GCGTACTGAA	GTACAAGTAATCTAGAGCGTACTGAA
rs76320501	REF	CGCTAGAGTT	GTACAAGTAATCTAGACGCTAGAGTT
rs76382908	REF	TGCAATGTCT	GTACAAGTAATCTAGATGCAATGTCT
rs76382908	ALT	GGACTCATAT	GTACAAGTAATCTAGAGGACTCATAT
rs76446378	ALT	TGACGCCGTA	GTACAAGTAATCTAGATGACGCCGTA
rs76446378	REF	TTGACCGTAA	GTACAAGTAATCTAGATTGACCGTAA
rs7653046	REF	TCAGCCTGGA	GTACAAGTAATCTAGATCAGCCTGGA
rs7653046	ALT	GAGTCCTATG	GTACAAGTAATCTAGAGAGTCCTATG
rs7654245	REF	GGAGCATTAC	GTACAAGTAATCTAGAGGAGCATTAC
rs7654245	ALT	CGAATATTGC	GTACAAGTAATCTAGACGAATATTGC
rs76570892	REF	AGCCTGAGTC	GTACAAGTAATCTAGAAGCCTGAGTC
rs76570892	ALT	GTAGATCTCA	GTACAAGTAATCTAGAGTAGATCTCA
rs76584826	REF	CATCTGATTG	GTACAAGTAATCTAGACATCTGATTG
rs76584826	ALT	TTGAGCTTCA	GTACAAGTAATCTAGATTGAGCTTCA
rs76596115	REF	TCTAATGGAC	GTACAAGTAATCTAGATCTAATGGAC
rs76596115	ALT	ATCGATGCCT	GTACAAGTAATCTAGAATCGATGCCT
rs76609497	REF	ACAGGACTGT	GTACAAGTAATCTAGAACAGGACTGT
rs76609497	ALT	CGTTCTGAAT	GTACAAGTAATCTAGACGTTCTGAAT
rs76619218	REF	GAGTCTACAT	GTACAAGTAATCTAGAGAGTCTACAT
rs76619218	ALT	GTCAGGCATC	GTACAAGTAATCTAGAGTCAGGCATC
rs76678036	REF	AACTTCATGG	GTACAAGTAATCTAGAAACTTCATGG
rs76678036	ALT	CCAGTAGCTT	GTACAAGTAATCTAGACCAGTAGCTT
rs76702877	REF	CGGAGCACTT	GTACAAGTAATCTAGACGGAGCACTT
rs76702877	ALT	ATCTGGCAAT	GTACAAGTAATCTAGAATCTGGCAAT
rs76727299	REF	GAGTTAGTCC	GTACAAGTAATCTAGAGAGTTAGTCC
rs76727299	ALT	AGCAGTGCTC	GTACAAGTAATCTAGAAGCAGTGCTC
rs76730904	REF	TCGATCCGTA	GTACAAGTAATCTAGATCGATCCGTA
rs76730904	ALT	ACTGCTTGCA	GTACAAGTAATCTAGAACTGCTTGCA
rs7674442	REF	AGCATATGTC	GTACAAGTAATCTAGAAGCATATGTC
rs7674442	ALT	ATGCTCGGAT	GTACAAGTAATCTAGAATGCTCGGAT
rs76766472	REF	GCTATTCGTA	GTACAAGTAATCTAGAGCTATTCGTA
rs76766472	ALT	GACGCGACTT	GTACAAGTAATCTAGAGACGCGACTT
rs768378	REF	CATCACGTGT	GTACAAGTAATCTAGACATCACGTGT
rs768378	ALT	GCTTCATGTA	GTACAAGTAATCTAGAGCTTCATGTA
rs76859804	REF	CTGTCGCAAT	GTACAAGTAATCTAGACTGTCGCAAT
rs76859804	ALT	GTTCGACCAG	GTACAAGTAATCTAGAGTTCGACCAG
rs7687396	REF	GGCTCGTATA	GTACAAGTAATCTAGAGGCTCGTATA
rs7687396	ALT	AAGATCTTGC	GTACAAGTAATCTAGAAAGATCTTGC
rs76899740	REF	AACTTGCGTA	GTACAAGTAATCTAGAAACTTGCGTA
rs76899740	ALT	CGTGCCGAAT	GTACAAGTAATCTAGACGTGCCGAAT
rs76918453	REF	TCGAGACGAT	GTACAAGTAATCTAGATCGAGACGAT
rs76918453	ALT	CATGGTCACG	GTACAAGTAATCTAGACATGGTCACG
rs76920724	REF	GACGTTCTAG	GTACAAGTAATCTAGAGACGTTCTAG
rs76920724	ALT	GCCACTGAGT	GTACAAGTAATCTAGAGCCACTGAGT
rs76945717	REF	TGTACGATCG	GTACAAGTAATCTAGATGTACGATCG
rs76945717	ALT	TTCACCGTAG	GTACAAGTAATCTAGATTCACCGTAG
rs7696341	REF	CTGGATGCTA	GTACAAGTAATCTAGACTGGATGCTA
rs7696341	ALT	AGCGTCCTGA	GTACAAGTAATCTAGAAGCGTCCTGA
rs77071942	REF	AGCGTGCATT	GTACAAGTAATCTAGAAGCGTGCATT
rs77071942	ALT	GATCGGCATT	GTACAAGTAATCTAGAGATCGGCATT
rs77081733	REF	GCGCTAATGA	GTACAAGTAATCTAGAGCGCTAATGA
rs77081733	ALT	CTCTAGCGAG	GTACAAGTAATCTAGACTCTAGCGAG
rs7709194	ALT	CTCATCTAGG	GTACAAGTAATCTAGACTCATCTAGG
rs7709194	REF	GTCTACGCAG	GTACAAGTAATCTAGAGTCTACGCAG
rs7709865	REF	AGCTGCTAGT	GTACAAGTAATCTAGAAGCTGCTAGT
rs7709865	ALT	CATGTCAGTT	GTACAAGTAATCTAGACATGTCAGTT
rs77100563	REF	TGGCATCGAA	GTACAAGTAATCTAGATGGCATCGAA
rs77100563	ALT	AACGTGCTTA	GTACAAGTAATCTAGAAACGTGCTTA
rs77115755	REF	TGCGTGTAAC	GTACAAGTAATCTAGATGCGTGTAAC
rs77115755	ALT	TTCGTCACAG	GTACAAGTAATCTAGATTCGTCACAG
rs7714751	REF	CGTGATAACT	GTACAAGTAATCTAGACGTGATAACT
rs7714751	ALT	TAGCCGATTC	GTACAAGTAATCTAGATAGCCGATTC
rs77181760	REF	TGTGTTACCA	GTACAAGTAATCTAGATGTGTTACCA
rs77181760	ALT	TCTCAGATAG	GTACAAGTAATCTAGATCTCAGATAG
rs7720554	REF	GCTGCAAGTC	GTACAAGTAATCTAGAGCTGCAAGTC
rs7720554	ALT	CTCGAACGGT	GTACAAGTAATCTAGACTCGAACGGT
rs77216497	ALT	TGAGAGCATC	GTACAAGTAATCTAGATGAGAGCATC
rs77216497	REF	CAAGTACTGG	GTACAAGTAATCTAGACAAGTACTGG
rs77241275	REF	CTTAGGACTC	GTACAAGTAATCTAGACTTAGGACTC
rs77241275	ALT	CTCGTAGAGA	GTACAAGTAATCTAGACTCGTAGAGA
rs7726427	REF	GTTAGCTCCA	GTACAAGTAATCTAGAGTTAGCTCCA
rs7726427	ALT	ATTCGTACGA	GTACAAGTAATCTAGAATTCGTACGA
rs7727341	REF	TTAGTCTGAC	GTACAAGTAATCTAGATTAGTCTGAC
rs7727341	ALT	GTATACTCTG	GTACAAGTAATCTAGAGTATACTCTG
rs77286823	REF	TCACGATTGT	GTACAAGTAATCTAGATCACGATTGT
rs77286823	ALT	TAAGTTACCG	GTACAAGTAATCTAGATAAGTTACCG
rs77307105	ALT	AGTGTCCTAG	GTACAAGTAATCTAGAAGTGTCCTAG
rs77307105	REF	TGCGACGATT	GTACAAGTAATCTAGATGCGACGATT
rs77337238	REF	CTTCGGATAG	GTACAAGTAATCTAGACTTCGGATAG
rs77337238	ALT	TACCTAGTAG	GTACAAGTAATCTAGATACCTAGTAG
rs7734182	REF	TCTTAGAGCA	GTACAAGTAATCTAGATCTTAGAGCA
rs7734182	ALT	GGCTAGTTCA	GTACAAGTAATCTAGAGGCTAGTTCA
rs7735136	REF	TGTACTTCGA	GTACAAGTAATCTAGATGTACTTCGA
rs7735136	ALT	TAGCATGACG	GTACAAGTAATCTAGATAGCATGACG
rs77394401	REF	CAATGATGGC	GTACAAGTAATCTAGACAATGATGGC
rs77394401	ALT	GTCTACGACT	GTACAAGTAATCTAGAGTCTACGACT
rs7740278	REF	ACAGGAGTTC	GTACAAGTAATCTAGAACAGGAGTTC
rs7740278	ALT	CTGATACTGA	GTACAAGTAATCTAGACTGATACTGA
rs7740307	REF	TTGTACGGAC	GTACAAGTAATCTAGATTGTACGGAC
rs7740307	ALT	AGCATGTTAC	GTACAAGTAATCTAGAAGCATGTTAC
rs7740331	REF	AACTACGTGT	GTACAAGTAATCTAGAAACTACGTGT
rs7740331	ALT	GCGTATATCA	GTACAAGTAATCTAGAGCGTATATCA
rs77426740	ALT	TGTCAACTAG	GTACAAGTAATCTAGATGTCAACTAG
rs77426740	REF	TAGCCTGATC	GTACAAGTAATCTAGATAGCCTGATC
rs77430896	REF	CGATGTCACT	GTACAAGTAATCTAGACGATGTCACT
rs77430896	ALT	GAGCTTACGT	GTACAAGTAATCTAGAGAGCTTACGT
rs7750593	REF	TGTCGATACT	GTACAAGTAATCTAGATGTCGATACT
rs7750593	ALT	AATGTGGACC	GTACAAGTAATCTAGAAATGTGGACC
rs77532695	REF	ATAGCTGCTA	GTACAAGTAATCTAGAATAGCTGCTA
rs77532695	ALT	GTAGGTCCAC	GTACAAGTAATCTAGAGTAGGTCCAC
rs77533489	ALT	TGTCATCAAG	GTACAAGTAATCTAGATGTCATCAAG
rs77533489	REF	TTGACGCGTA	GTACAAGTAATCTAGATTGACGCGTA
rs77585530	REF	CGCAGAGTAT	GTACAAGTAATCTAGACGCAGAGTAT
rs77585530	ALT	ATCGTCGAGC	GTACAAGTAATCTAGAATCGTCGAGC
rs7759040	REF	GCTAACGCTG	GTACAAGTAATCTAGAGCTAACGCTG
rs7759040	ALT	ACTAGGTCTG	GTACAAGTAATCTAGAACTAGGTCTG
rs77638540	REF	CATAGCTGTG	GTACAAGTAATCTAGACATAGCTGTG
rs77638540	ALT	ATGATCCTGC	GTACAAGTAATCTAGAATGATCCTGC
rs77644136	REF	TCAGAGCAGT	GTACAAGTAATCTAGATCAGAGCAGT
rs77644136	ALT	CATGTGCAGT	GTACAAGTAATCTAGACATGTGCAGT
rs77678276	REF	TGATCGGCAC	GTACAAGTAATCTAGATGATCGGCAC
rs77678276	ALT	GCTACAATGT	GTACAAGTAATCTAGAGCTACAATGT
rs77680736	REF	AGGATCTGCT	GTACAAGTAATCTAGAAGGATCTGCT
rs77680736	ALT	TAGGTCTGAC	GTACAAGTAATCTAGATAGGTCTGAC
rs77846769	REF	GCACTGTTAC	GTACAAGTAATCTAGAGCACTGTTAC
rs77846769	ALT	TGTGAGCCAT	GTACAAGTAATCTAGATGTGAGCCAT
rs77847166	ALT	TATTATCGGC	GTACAAGTAATCTAGATATTATCGGC
rs77847166	REF	CCACATGTTG	GTACAAGTAATCTAGACCACATGTTG
rs77849433	REF	TCAGTGCTAT	GTACAAGTAATCTAGATCAGTGCTAT
rs77849433	ALT	CATATTGCGG	GTACAAGTAATCTAGACATATTGCGG
rs77866242	REF	TAACTTGCAG	GTACAAGTAATCTAGATAACTTGCAG
rs77866242	ALT	GGCACGTTCA	GTACAAGTAATCTAGAGGCACGTTCA
rs7792350	REF	AGAAGTCTTC	GTACAAGTAATCTAGAAGAAGTCTTC
rs7792350	ALT	ACCGAGTTAG	GTACAAGTAATCTAGAACCGAGTTAG
rs7792525	ALT	TTGTGACCAT	GTACAAGTAATCTAGATTGTGACCAT
rs7792525	REF	GCATACGTCG	GTACAAGTAATCTAGAGCATACGTCG
rs7792959	ALT	CAGACGTTGC	GTACAAGTAATCTAGACAGACGTTGC
rs7792959	REF	ATACCGTTGT	GTACAAGTAATCTAGAATACCGTTGT
rs7795656	ALT	AGCGATGTCT	GTACAAGTAATCTAGAAGCGATGTCT
rs7795656	REF	GCTAGGTCCA	GTACAAGTAATCTAGAGCTAGGTCCA
rs7795805	REF	TACTACGCTG	GTACAAGTAATCTAGATACTACGCTG
rs7795805	ALT	ACATTGAGTC	GTACAAGTAATCTAGAACATTGAGTC
rs7799894	REF	AGCCGTTCAG	GTACAAGTAATCTAGAAGCCGTTCAG
rs7799894	ALT	GACTAGTGCC	GTACAAGTAATCTAGAGACTAGTGCC
rs7799901	REF	ATGCTTAGCT	GTACAAGTAATCTAGAATGCTTAGCT
rs7799901	ALT	TCGACATCTG	GTACAAGTAATCTAGATCGACATCTG
rs7799932	REF	AGTGTCACGT	GTACAAGTAATCTAGAAGTGTCACGT
rs7799932	ALT	GCAGCTAGTT	GTACAAGTAATCTAGAGCAGCTAGTT
rs7800128	REF	CTGCGATATG	GTACAAGTAATCTAGACTGCGATATG
rs7800128	ALT	AGTTAGCACG	GTACAAGTAATCTAGAAGTTAGCACG
rs7802372	ALT	CCGCGAGTAT	GTACAAGTAATCTAGACCGCGAGTAT
rs7802372	REF	CAGTCCTAGT	GTACAAGTAATCTAGACAGTCCTAGT
rs7804972	ALT	AACGTATCGT	GTACAAGTAATCTAGAAACGTATCGT
rs7804972	REF	TACTGCAGTG	GTACAAGTAATCTAGATACTGCAGTG
rs7807401	ALT	ATTGCTCGAA	GTACAAGTAATCTAGAATTGCTCGAA
rs7807401	REF	CCGTGATGCA	GTACAAGTAATCTAGACCGTGATGCA
rs78074380	ALT	TTAGCGACTA	GTACAAGTAATCTAGATTAGCGACTA
rs78074380	REF	TTAGTGTCAC	GTACAAGTAATCTAGATTAGTGTCAC
rs7810072	ALT	TCTATCCAGG	GTACAAGTAATCTAGATCTATCCAGG
rs7810072	REF	TCGTAGTGAC	GTACAAGTAATCTAGATCGTAGTGAC
rs7810600	REF	CTTGACGCAG	GTACAAGTAATCTAGACTTGACGCAG
rs7810600	ALT	ACGCGATGCT	GTACAAGTAATCTAGAACGCGATGCT
rs78110679	REF	ACGGTATGAC	GTACAAGTAATCTAGAACGGTATGAC
rs78110679	ALT	GTCGATGCAT	GTACAAGTAATCTAGAGTCGATGCAT
rs78128881	REF	TAGAGATCTC	GTACAAGTAATCTAGATAGAGATCTC
rs78128881	ALT	CTTATGCCAG	GTACAAGTAATCTAGACTTATGCCAG
rs78129655	ALT	ATACGTGACT	GTACAAGTAATCTAGAATACGTGACT
rs78129655	REF	TACAGGTGAC	GTACAAGTAATCTAGATACAGGTGAC
rs7819780	ALT	TGTTAGATCC	GTACAAGTAATCTAGATGTTAGATCC
rs7819780	REF	CTGATGTTCA	GTACAAGTAATCTAGACTGATGTTCA
rs7820747	REF	TTATCTCAGG	GTACAAGTAATCTAGATTATCTCAGG
rs7820747	ALT	GATTCTGCAG	GTACAAGTAATCTAGAGATTCTGCAG
rs78259611	ALT	AATAGGCTGC	GTACAAGTAATCTAGAAATAGGCTGC
rs78259611	REF	AGAGCTGCCT	GTACAAGTAATCTAGAAGAGCTGCCT
rs7826464	REF	GTTCGTGAAC	GTACAAGTAATCTAGAGTTCGTGAAC
rs7826464	ALT	TCTCGGAGAC	GTACAAGTAATCTAGATCTCGGAGAC
rs7826809	REF	AACAGTTGTC	GTACAAGTAATCTAGAAACAGTTGTC
rs7826809	ALT	GATCCTGTAC	GTACAAGTAATCTAGAGATCCTGTAC
rs78289142	REF	GCAATGCAGT	GTACAAGTAATCTAGAGCAATGCAGT
rs78289142	ALT	CTCAGTACGG	GTACAAGTAATCTAGACTCAGTACGG
rs78332988	REF	GCTTGAATCG	GTACAAGTAATCTAGAGCTTGAATCG
rs78332988	ALT	ACTGAGCTTG	GTACAAGTAATCTAGAACTGAGCTTG
rs7839329	REF	TACTTGCAGA	GTACAAGTAATCTAGATACTTGCAGA
rs7839329	ALT	TTACTCGGAC	GTACAAGTAATCTAGATTACTCGGAC
rs7840386	ALT	CTATAGTGTC	GTACAAGTAATCTAGACTATAGTGTC
rs7840386	REF	ATTCACGCTG	GTACAAGTAATCTAGAATTCACGCTG
rs7841981	REF	TGTGCAGACA	GTACAAGTAATCTAGATGTGCAGACA
rs7841981	ALT	CTACGCTATG	GTACAAGTAATCTAGACTACGCTATG
rs7842707	REF	TCGATACTGG	GTACAAGTAATCTAGATCGATACTGG
rs7842707	ALT	CTGGCATATT	GTACAAGTAATCTAGACTGGCATATT
rs7842761	ALT	TGTATGCCAT	GTACAAGTAATCTAGATGTATGCCAT
rs7842761	REF	CGCAGTTACT	GTACAAGTAATCTAGACGCAGTTACT
rs7843605	ALT	ACTCGGTGAA	GTACAAGTAATCTAGAACTCGGTGAA
rs7843605	REF	TGGCAGTCTA	GTACAAGTAATCTAGATGGCAGTCTA
rs7846184	REF	GCCTATGTCA	GTACAAGTAATCTAGAGCCTATGTCA
rs7846184	ALT	AGGACTTCAG	GTACAAGTAATCTAGAAGGACTTCAG
rs78486326	REF	GGAGCTATCC	GTACAAGTAATCTAGAGGAGCTATCC
rs78486326	ALT	GGTCCGTAAC	GTACAAGTAATCTAGAGGTCCGTAAC
rs78548003	REF	GACTGAGCCT	GTACAAGTAATCTAGAGACTGAGCCT
rs78548003	ALT	AGTCATGTCA	GTACAAGTAATCTAGAAGTCATGTCA
rs78570590	ALT	GTATTCTAGC	GTACAAGTAATCTAGAGTATTCTAGC
rs78570590	REF	TTCAACTGGA	GTACAAGTAATCTAGATTCAACTGGA
rs7868663	REF	AACATGTTGC	GTACAAGTAATCTAGAAACATGTTGC
rs7868663	ALT	ACTGGCTATC	GTACAAGTAATCTAGAACTGGCTATC
rs7869173	REF	TTATGCGATC	GTACAAGTAATCTAGATTATGCGATC
rs7869173	ALT	TTGCACTGTA	GTACAAGTAATCTAGATTGCACTGTA
rs78719977	ALT	ATATCTAGCG	GTACAAGTAATCTAGAATATCTAGCG
rs78719977	REF	CTGGACTCAG	GTACAAGTAATCTAGACTGGACTCAG
rs78842370	REF	AGCTATGCAG	GTACAAGTAATCTAGAAGCTATGCAG
rs78842370	ALT	TGTGCGAACT	GTACAAGTAATCTAGATGTGCGAACT
rs78852983	REF	GTCGAACAGT	GTACAAGTAATCTAGAGTCGAACAGT
rs78852983	ALT	CTGATCATTG	GTACAAGTAATCTAGACTGATCATTG
rs78942037	REF	GATCGTATCC	GTACAAGTAATCTAGAGATCGTATCC
rs78942037	ALT	TGGATCACTA	GTACAAGTAATCTAGATGGATCACTA
rs7896246	REF	TCTACCGAGT	GTACAAGTAATCTAGATCTACCGAGT
rs7896246	ALT	TCGCTAGATC	GTACAAGTAATCTAGATCGCTAGATC
rs78988517	ALT	GGATGCCATT	GTACAAGTAATCTAGAGGATGCCATT
rs78988517	REF	CGAGCGATCT	GTACAAGTAATCTAGACGAGCGATCT
rs79020056	ALT	TATACGGCTT	GTACAAGTAATCTAGATATACGGCTT
rs79020056	REF	GTTCGAATCC	GTACAAGTAATCTAGAGTTCGAATCC
rs79095262	REF	TTCAGGACCT	GTACAAGTAATCTAGATTCAGGACCT
rs79095262	ALT	GCACGTCAGT	GTACAAGTAATCTAGAGCACGTCAGT
rs79125155	REF	TATAGCGGAC	GTACAAGTAATCTAGATATAGCGGAC
rs79125155	ALT	ACGTACTTCG	GTACAAGTAATCTAGAACGTACTTCG
rs79163745	REF	TGTATGCCGA	GTACAAGTAATCTAGATGTATGCCGA
rs79163745	ALT	GGATACACTT	GTACAAGTAATCTAGAGGATACACTT
rs79178475	ALT	ATGTTCGACC	GTACAAGTAATCTAGAATGTTCGACC
rs79178475	REF	GAGCAGTTCA	GTACAAGTAATCTAGAGAGCAGTTCA
rs7918082	REF	TACGCGTAAT	GTACAAGTAATCTAGATACGCGTAAT
rs7918082	ALT	GACTAGTACG	GTACAAGTAATCTAGAGACTAGTACG
rs7918982	ALT	TCGTCGAGTA	GTACAAGTAATCTAGATCGTCGAGTA
rs7918982	REF	TCACGGACGT	GTACAAGTAATCTAGATCACGGACGT
rs7919141	REF	GCGTTCATGA	GTACAAGTAATCTAGAGCGTTCATGA
rs7919141	ALT	CATGGTAGCC	GTACAAGTAATCTAGACATGGTAGCC
rs79208817	REF	CATGGATCAT	GTACAAGTAATCTAGACATGGATCAT
rs79208817	ALT	CTATACGGAT	GTACAAGTAATCTAGACTATACGGAT
rs79208987	ALT	AGTCTGAGCA	GTACAAGTAATCTAGAAGTCTGAGCA
rs79208987	REF	CTTATGGATC	GTACAAGTAATCTAGACTTATGGATC
rs79213832	REF	CGATGTTCAA	GTACAAGTAATCTAGACGATGTTCAA
rs79213832	REF	CCATTGTGGA	GTACAAGTAATCTAGACCATTGTGGA
rs79213832	ALT	CTGTGGACAT	GTACAAGTAATCTAGACTGTGGACAT
rs79213832	ALT	CGTGCTAGTA	GTACAAGTAATCTAGACGTGCTAGTA
rs7922288	REF	GTATGCCTAT	GTACAAGTAATCTAGAGTATGCCTAT
rs7922288	ALT	CCGTGACTAG	GTACAAGTAATCTAGACCGTGACTAG
rs7923479	REF	TCGTTAGCAG	GTACAAGTAATCTAGATCGTTAGCAG
rs7923479	ALT	TGAGCAATCT	GTACAAGTAATCTAGATGAGCAATCT
rs7923507	REF	AGATACCGTT	GTACAAGTAATCTAGAAGATACCGTT
rs7923507	ALT	GCTCAGTAGC	GTACAAGTAATCTAGAGCTCAGTAGC
rs79267330	ALT	TTCAGTGCAA	GTACAAGTAATCTAGATTCAGTGCAA
rs79267330	REF	GTATCGTCAT	GTACAAGTAATCTAGAGTATCGTCAT
rs79372788	REF	CAGAGTTCTC	GTACAAGTAATCTAGACAGAGTTCTC
rs79372788	ALT	CGAGTCATAG	GTACAAGTAATCTAGACGAGTCATAG
rs79407723	ALT	GCTACGTACG	GTACAAGTAATCTAGAGCTACGTACG
rs79407723	REF	AGCTAATGTC	GTACAAGTAATCTAGAAGCTAATGTC
rs7943741	REF	AGTTATGCCA	GTACAAGTAATCTAGAAGTTATGCCA
rs7943741	ALT	GCCTAGTTAT	GTACAAGTAATCTAGAGCCTAGTTAT
rs79508493	REF	TAAGACGCTG	GTACAAGTAATCTAGATAAGACGCTG
rs79508493	ALT	GATGTCAATC	GTACAAGTAATCTAGAGATGTCAATC
rs7955113	REF	ACTGGATCAT	GTACAAGTAATCTAGAACTGGATCAT
rs7955113	ALT	GCGGACTCTA	GTACAAGTAATCTAGAGCGGACTCTA
rs7957668	ALT	CTAGCGGCAT	GTACAAGTAATCTAGACTAGCGGCAT
rs7957668	REF	ACAAGTCGGT	GTACAAGTAATCTAGAACAAGTCGGT
rs7963875	REF	TACACTGGAG	GTACAAGTAATCTAGATACACTGGAG
rs7963875	ALT	ATTCAGGCTC	GTACAAGTAATCTAGAATTCAGGCTC
rs79664808	ALT	TTCATTGAGC	GTACAAGTAATCTAGATTCATTGAGC
rs79664808	REF	ATATCTGCAG	GTACAAGTAATCTAGAATATCTGCAG
rs7969850	REF	GATTGTACAC	GTACAAGTAATCTAGAGATTGTACAC
rs7969850	ALT	ACTGATGCGT	GTACAAGTAATCTAGAACTGATGCGT
rs79703785	REF	GCATTGTACG	GTACAAGTAATCTAGAGCATTGTACG
rs79703785	ALT	TCTGGATCAC	GTACAAGTAATCTAGATCTGGATCAC
rs79703785	ALT	CGTGAAGATC	GTACAAGTAATCTAGACGTGAAGATC
rs79703785	REF	TCAGCATATG	GTACAAGTAATCTAGATCAGCATATG
rs79714579	REF	CAGCATTGAG	GTACAAGTAATCTAGACAGCATTGAG
rs79714579	ALT	ACACATGGTG	GTACAAGTAATCTAGAACACATGGTG
rs797318	REF	AGGTAGTCCA	GTACAAGTAATCTAGAAGGTAGTCCA
rs797318	ALT	GATCGTCTTA	GTACAAGTAATCTAGAGATCGTCTTA
rs797319	ALT	TCAGTACGCT	GTACAAGTAATCTAGATCAGTACGCT
rs797319	REF	ATCAAGCGTT	GTACAAGTAATCTAGAATCAAGCGTT
rs79765254	REF	GACAATCTTG	GTACAAGTAATCTAGAGACAATCTTG
rs79765254	ALT	GTAACGCTCG	GTACAAGTAATCTAGAGTAACGCTCG
rs79770870	ALT	TGTTCGCAAT	GTACAAGTAATCTAGATGTTCGCAAT
rs79770870	REF	TCCATGATAG	GTACAAGTAATCTAGATCCATGATAG
rs7979019	REF	GTATGACACG	GTACAAGTAATCTAGAGTATGACACG
rs7979019	ALT	ACTACTCGTG	GTACAAGTAATCTAGAACTACTCGTG
rs7983374	ALT	AGATTCGGCT	GTACAAGTAATCTAGAAGATTCGGCT
rs7983374	REF	CTTCTCGAAG	GTACAAGTAATCTAGACTTCTCGAAG
rs79851578	ALT	AGTGCTCTAC	GTACAAGTAATCTAGAAGTGCTCTAC
rs79851578	REF	GTGAACTGCA	GTACAAGTAATCTAGAGTGAACTGCA
rs7985850	REF	CTACGGTACT	GTACAAGTAATCTAGACTACGGTACT
rs7985850	ALT	GTTACACCGT	GTACAAGTAATCTAGAGTTACACCGT
rs80007910	REF	ACTGATGATC	GTACAAGTAATCTAGAACTGATGATC
rs80007910	ALT	ATAAGTGCTC	GTACAAGTAATCTAGAATAAGTGCTC
rs80029873	REF	ACTTGTAGCC	GTACAAGTAATCTAGAACTTGTAGCC
rs80029873	ALT	GTATCGGACT	GTACAAGTAATCTAGAGTATCGGACT
rs80079355	ALT	CTCATGTGGA	GTACAAGTAATCTAGACTCATGTGGA
rs80079355	REF	AGTGGTCACT	GTACAAGTAATCTAGAAGTGGTCACT
rs80121507	ALT	CTGAACTGGT	GTACAAGTAATCTAGACTGAACTGGT
rs80121507	REF	TGCCGTCAAT	GTACAAGTAATCTAGATGCCGTCAAT
rs8025863	REF	TGGAGTACTC	GTACAAGTAATCTAGATGGAGTACTC
rs8025863	ALT	GGATACTATC	GTACAAGTAATCTAGAGGATACTATC
rs80282187	ALT	CAGTGTGAAC	GTACAAGTAATCTAGACAGTGTGAAC
rs80282187	REF	GATGCCTATC	GTACAAGTAATCTAGAGATGCCTATC
rs80286183	ALT	TCGCTAGCGA	GTACAAGTAATCTAGATCGCTAGCGA
rs80286183	REF	TTAGCTGCTA	GTACAAGTAATCTAGATTAGCTGCTA
rs8031046	REF	TTACGGAGCT	GTACAAGTAATCTAGATTACGGAGCT
rs8031046	ALT	ACGCTAGTCG	GTACAAGTAATCTAGAACGCTAGTCG
rs80314439	REF	GCTCTGACAG	GTACAAGTAATCTAGAGCTCTGACAG
rs80314439	ALT	GTAGCATAGC	GTACAAGTAATCTAGAGTAGCATAGC
rs80350582	REF	CAGTAATCGG	GTACAAGTAATCTAGACAGTAATCGG
rs80350582	ALT	GTATCACGGA	GTACAAGTAATCTAGAGTATCACGGA
rs8035135	ALT	TCGCTACAGT	GTACAAGTAATCTAGATCGCTACAGT
rs8035135	REF	ACTAGCGTTC	GTACAAGTAATCTAGAACTAGCGTTC
rs8040868	REF	ACGATTGCCG	GTACAAGTAATCTAGAACGATTGCCG
rs8040868	ALT	CGAGATCTGA	GTACAAGTAATCTAGACGAGATCTGA
rs8049316	ALT	GAAGCGTCTT	GTACAAGTAATCTAGAGAAGCGTCTT
rs8049316	REF	AAGTGTGCTC	GTACAAGTAATCTAGAAAGTGTGCTC
rs8055338	REF	TGATTGCAGC	GTACAAGTAATCTAGATGATTGCAGC
rs8055338	ALT	GCGCTCATTA	GTACAAGTAATCTAGAGCGCTCATTA
rs8056745	ALT	CTGCAGGTAC	GTACAAGTAATCTAGACTGCAGGTAC
rs8056745	REF	TACGGAGCTT	GTACAAGTAATCTAGATACGGAGCTT
rs8059260	REF	GTCCTACGAT	GTACAAGTAATCTAGAGTCCTACGAT
rs8059260	ALT	TCAGGCTATA	GTACAAGTAATCTAGATCAGGCTATA
rs8059525	REF	ATCCGTCATG	GTACAAGTAATCTAGAATCCGTCATG
rs8059525	ALT	GGCATTCATA	GTACAAGTAATCTAGAGGCATTCATA
rs8063084	REF	GCAGTTGACC	GTACAAGTAATCTAGAGCAGTTGACC
rs8063084	ALT	TGAAGCCGTC	GTACAAGTAATCTAGATGAAGCCGTC
rs8068636	REF	CGTCGTACAG	GTACAAGTAATCTAGACGTCGTACAG
rs8068636	ALT	CGCTGATGCA	GTACAAGTAATCTAGACGCTGATGCA
rs8076789	REF	TTCGTGCATA	GTACAAGTAATCTAGATTCGTGCATA
rs8076789	ALT	GTCGCATAAT	GTACAAGTAATCTAGAGTCGCATAAT
rs8089727	REF	CAATATGGCT	GTACAAGTAATCTAGACAATATGGCT
rs8089727	ALT	ATCTGAGCGC	GTACAAGTAATCTAGAATCTGAGCGC
rs8118557	ALT	CGCATAGGCT	GTACAAGTAATCTAGACGCATAGGCT
rs8118557	REF	CGTATATTGC	GTACAAGTAATCTAGACGTATATTGC
rs8133079	REF	GGTACATACT	GTACAAGTAATCTAGAGGTACATACT
rs8133079	ALT	ACATGTTGCT	GTACAAGTAATCTAGAACATGTTGCT
rs816613	ALT	CGTTGAGCAA	GTACAAGTAATCTAGACGTTGAGCAA
rs816613	REF	TTCGGCAAGC	GTACAAGTAATCTAGATTCGGCAAGC
rs816621	ALT	GCCATTGTAT	GTACAAGTAATCTAGAGCCATTGTAT
rs816621	REF	TGTAACGCTT	GTACAAGTAATCTAGATGTAACGCTT
rs816628	REF	TTACGTGCAC	GTACAAGTAATCTAGATTACGTGCAC
rs816628	ALT	TTGAAGCGAC	GTACAAGTAATCTAGATTGAAGCGAC
rs8181880	REF	GCTGATTACA	GTACAAGTAATCTAGAGCTGATTACA
rs8181880	ALT	GTACTGTGAC	GTACAAGTAATCTAGAGTACTGTGAC
rs862242	REF	GACTCTTAGC	GTACAAGTAATCTAGAGACTCTTAGC
rs862242	ALT	GCTCGAACTG	GTACAAGTAATCTAGAGCTCGAACTG
rs862245	ALT	CGGTAACTAT	GTACAAGTAATCTAGACGGTAACTAT
rs862245	REF	CTTGACTTGA	GTACAAGTAATCTAGACTTGACTTGA
rs871026	REF	CAGCGTTCGA	GTACAAGTAATCTAGACAGCGTTCGA
rs871026	ALT	GAGCTCACTT	GTACAAGTAATCTAGAGAGCTCACTT
rs871301	ALT	ATGTCGATCT	GTACAAGTAATCTAGAATGTCGATCT
rs871301	REF	AACTGTCGAT	GTACAAGTAATCTAGAAACTGTCGAT
rs871606	REF	TCTGGTCAGA	GTACAAGTAATCTAGATCTGGTCAGA
rs871606	ALT	AAGCGCTTAT	GTACAAGTAATCTAGAAAGCGCTTAT
rs886785	ALT	TCCGTCGAAG	GTACAAGTAATCTAGATCCGTCGAAG
rs886785	REF	AAGTGCTCGA	GTACAAGTAATCTAGAAAGTGCTCGA
rs891159	REF	GAATCGCGTT	GTACAAGTAATCTAGAGAATCGCGTT
rs891159	ALT	AACGCTGCTT	GTACAAGTAATCTAGAAACGCTGCTT
rs897658	ALT	GTTATGCGAC	GTACAAGTAATCTAGAGTTATGCGAC
rs897658	REF	TTGTACTACG	GTACAAGTAATCTAGATTGTACTACG
rs919877	ALT	GAACAGTGCT	GTACAAGTAATCTAGAGAACAGTGCT
rs919877	REF	GCTAGTATCA	GTACAAGTAATCTAGAGCTAGTATCA
rs9276164	REF	CACCGTGTAT	GTACAAGTAATCTAGACACCGTGTAT
rs9276164	ALT	GCTGATAGCT	GTACAAGTAATCTAGAGCTGATAGCT
rs9276188	ALT	GACTCAGGTC	GTACAAGTAATCTAGAGACTCAGGTC
rs9276188	REF	TCGATCGTAG	GTACAAGTAATCTAGATCGATCGTAG
rs9276190	ALT	ATAAGCTCTG	GTACAAGTAATCTAGAATAAGCTCTG
rs9276190	REF	GTCTAGTTCA	GTACAAGTAATCTAGAGTCTAGTTCA
rs9276191	REF	CCTGTATCGA	GTACAAGTAATCTAGACCTGTATCGA
rs9276191	ALT	GACGTCGATA	GTACAAGTAATCTAGAGACGTCGATA
rs9276375	REF	TGACTTGACC	GTACAAGTAATCTAGATGACTTGACC
rs9276375	ALT	TACGTGAACG	GTACAAGTAATCTAGATACGTGAACG
rs9276585	REF	ATGACTTGAC	GTACAAGTAATCTAGAATGACTTGAC
rs9276585	ALT	AGTACCGCTT	GTACAAGTAATCTAGAAGTACCGCTT
rs9296743	REF	GTATCCTGAT	GTACAAGTAATCTAGAGTATCCTGAT
rs9296743	ALT	TGAGATACTC	GTACAAGTAATCTAGATGAGATACTC
rs9304696	REF	GTTGTAGACC	GTACAAGTAATCTAGAGTTGTAGACC
rs9304696	ALT	TTAGTCATCG	GTACAAGTAATCTAGATTAGTCATCG
rs9304697	ALT	AGTCTTAGAC	GTACAAGTAATCTAGAAGTCTTAGAC
rs9304697	REF	TACCGTGAGC	GTACAAGTAATCTAGATACCGTGAGC
rs9318121	ALT	TCCTAGTATG	GTACAAGTAATCTAGATCCTAGTATG
rs9318121	REF	ATCTGCATTG	GTACAAGTAATCTAGAATCTGCATTG
rs9322194	ALT	TCTATTACGG	GTACAAGTAATCTAGATCTATTACGG
rs9322194	REF	CTGTTCGAAT	GTACAAGTAATCTAGACTGTTCGAAT
rs9324293	ALT	TAGCGAGTAC	GTACAAGTAATCTAGATAGCGAGTAC
rs9324293	REF	GGAGTATCCA	GTACAAGTAATCTAGAGGAGTATCCA
rs932494	REF	ATCGTCGCTA	GTACAAGTAATCTAGAATCGTCGCTA
rs932494	ALT	CTAATGTAGC	GTACAAGTAATCTAGACTAATGTAGC
rs9326819	REF	CACGTGTACT	GTACAAGTAATCTAGACACGTGTACT
rs9326819	ALT	TACCGTTGAT	GTACAAGTAATCTAGATACCGTTGAT
rs9343867	ALT	GTGGCACATA	GTACAAGTAATCTAGAGTGGCACATA
rs9343867	REF	CGAGATGCAT	GTACAAGTAATCTAGACGAGATGCAT
rs9348716	ALT	TATGACCTGG	GTACAAGTAATCTAGATATGACCTGG
rs9348716	REF	TCACTATAGG	GTACAAGTAATCTAGATCACTATAGG
rs9357006	ALT	AGGCTATGCT	GTACAAGTAATCTAGAAGGCTATGCT
rs9357006	REF	GAGTACCTGT	GTACAAGTAATCTAGAGAGTACCTGT
rs9379856	ALT	ACCATGTGAG	GTACAAGTAATCTAGAACCATGTGAG
rs9379856	REF	GGACGCTCTA	GTACAAGTAATCTAGAGGACGCTCTA
rs9379857	ALT	CCTAGAGGCT	GTACAAGTAATCTAGACCTAGAGGCT
rs9379857	REF	ATTAGCGATC	GTACAAGTAATCTAGAATTAGCGATC
rs9379858	ALT	ATGGATCACG	GTACAAGTAATCTAGAATGGATCACG
rs9379858	REF	GACCTCGTGA	GTACAAGTAATCTAGAGACCTCGTGA
rs9379871	ALT	CGATATGCGT	GTACAAGTAATCTAGACGATATGCGT
rs9379871	REF	CGGATATGCA	GTACAAGTAATCTAGACGGATATGCA
rs9379873	ALT	ATTACGTACG	GTACAAGTAATCTAGAATTACGTACG
rs9379873	REF	TCGTGCGAAT	GTACAAGTAATCTAGATCGTGCGAAT
rs9393704	ALT	GTGCTATTCA	GTACAAGTAATCTAGAGTGCTATTCA
rs9393704	REF	ATGGATGCTC	GTACAAGTAATCTAGAATGGATGCTC
rs9393705	REF	GAGTCTACCT	GTACAAGTAATCTAGAGAGTCTACCT
rs9393705	ALT	CTTGCACGAG	GTACAAGTAATCTAGACTTGCACGAG
rs9393706	ALT	TCGTCAAGTT	GTACAAGTAATCTAGATCGTCAAGTT
rs9393706	REF	TAGAAGCTTC	GTACAAGTAATCTAGATAGAAGCTTC
rs9393715	REF	TTGCTGCAAC	GTACAAGTAATCTAGATTGCTGCAAC
rs9393715	ALT	ACGTCTTAGA	GTACAAGTAATCTAGAACGTCTTAGA
rs9395917	REF	GTTACGCATT	GTACAAGTAATCTAGAGTTACGCATT
rs9395917	ALT	TCGTCGGCAA	GTACAAGTAATCTAGATCGTCGGCAA
rs9395918	ALT	TGAACTGGAC	GTACAAGTAATCTAGATGAACTGGAC
rs9395918	REF	TCGTGCGAAC	GTACAAGTAATCTAGATCGTGCGAAC
rs9400081	ALT	TGATACGCGT	GTACAAGTAATCTAGATGATACGCGT
rs9400081	REF	GGTCTGTAAC	GTACAAGTAATCTAGAGGTCTGTAAC
rs9414758	REF	ACTGTCAGGA	GTACAAGTAATCTAGAACTGTCAGGA
rs9414758	ALT	CCTAAGATTG	GTACAAGTAATCTAGACCTAAGATTG
rs9415635	ALT	TACAGTACGG	GTACAAGTAATCTAGATACAGTACGG
rs9415635	REF	ATCTTACGAG	GTACAAGTAATCTAGAATCTTACGAG
rs9434741	REF	CAGTCGTATT	GTACAAGTAATCTAGACAGTCGTATT
rs9434741	ALT	TGAGCTACGC	GTACAAGTAATCTAGATGAGCTACGC
rs944095	REF	CTTGAAGCAT	GTACAAGTAATCTAGACTTGAAGCAT
rs944095	ALT	CTAAGAGCTG	GTACAAGTAATCTAGACTAAGAGCTG
rs9443642	ALT	CAGCGTATCT	GTACAAGTAATCTAGACAGCGTATCT
rs9443642	REF	ATCGACGGTC	GTACAAGTAATCTAGAATCGACGGTC
rs9455181	REF	CGATGGCATT	GTACAAGTAATCTAGACGATGGCATT
rs9455181	ALT	TAGCTCTGAT	GTACAAGTAATCTAGATAGCTCTGAT
rs9455182	ALT	CAGTAGACTG	GTACAAGTAATCTAGACAGTAGACTG
rs9455182	REF	TGCGGCATTA	GTACAAGTAATCTAGATGCGGCATTA
rs9456665	ALT	AAGATCGTCT	GTACAAGTAATCTAGAAAGATCGTCT
rs9456665	REF	TCTGAGCCGA	GTACAAGTAATCTAGATCTGAGCCGA
rs9460757	REF	TGGACGACCT	GTACAAGTAATCTAGATGGACGACCT
rs9460757	ALT	GTGAGCTTCA	GTACAAGTAATCTAGAGTGAGCTTCA
rs9462529	REF	TAGAACTTCG	GTACAAGTAATCTAGATAGAACTTCG
rs9462529	ALT	GAGACATGTC	GTACAAGTAATCTAGAGAGACATGTC
rs9474786	REF	CCTGAGTTCA	GTACAAGTAATCTAGACCTGAGTTCA
rs9474786	ALT	ACGGATGTAC	GTACAAGTAATCTAGAACGGATGTAC
rs9487365	REF	CATTGCATGC	GTACAAGTAATCTAGACATTGCATGC
rs9487365	ALT	AGACTCCGTT	GTACAAGTAATCTAGAAGACTCCGTT
rs9487377	REF	ACGAGGTATC	GTACAAGTAATCTAGAACGAGGTATC
rs9487377	ALT	CTGAGTTGCA	GTACAAGTAATCTAGACTGAGTTGCA
rs9505823	REF	ATGTCATGCC	GTACAAGTAATCTAGAATGTCATGCC
rs9505823	ALT	TCGCCAGTTA	GTACAAGTAATCTAGATCGCCAGTTA
rs9525732	REF	TCAGCGATTC	GTACAAGTAATCTAGATCAGCGATTC
rs9525732	ALT	CCTGTGAGAA	GTACAAGTAATCTAGACCTGTGAGAA
rs9533357	REF	GTAGCTACGA	GTACAAGTAATCTAGAGTAGCTACGA
rs9533357	ALT	TGCGACTATA	GTACAAGTAATCTAGATGCGACTATA
rs9533358	REF	ATGTGATCTC	GTACAAGTAATCTAGAATGTGATCTC
rs9533358	ALT	TTGCTTACGA	GTACAAGTAATCTAGATTGCTTACGA
rs9554568	ALT	AGCCATTGAT	GTACAAGTAATCTAGAAGCCATTGAT
rs9554568	REF	TATCGCAGTC	GTACAAGTAATCTAGATATCGCAGTC
rs9556155	REF	TTCATCGGAC	GTACAAGTAATCTAGATTCATCGGAC
rs9556155	ALT	CGACGAGCTT	GTACAAGTAATCTAGACGACGAGCTT
rs9557194	REF	ATTCGCCAGG	GTACAAGTAATCTAGAATTCGCCAGG
rs9557194	ALT	TTATCAGCGA	GTACAAGTAATCTAGATTATCAGCGA
rs9557195	REF	TCATACTGTG	GTACAAGTAATCTAGATCATACTGTG
rs9557195	ALT	TGCGAATCCG	GTACAAGTAATCTAGATGCGAATCCG
rs9557205	ALT	GCTCATGAAG	GTACAAGTAATCTAGAGCTCATGAAG
rs9557205	REF	TCGAAGCTCG	GTACAAGTAATCTAGATCGAAGCTCG
rs9557207	REF	AGCTATCCGT	GTACAAGTAATCTAGAAGCTATCCGT
rs9557207	ALT	TTCTCAGTAG	GTACAAGTAATCTAGATTCTCAGTAG
rs9560954	REF	ATTGTCGGAC	GTACAAGTAATCTAGAATTGTCGGAC
rs9560954	ALT	GGTCAGTATC	GTACAAGTAATCTAGAGGTCAGTATC
rs9560956	REF	CTTCAGGATA	GTACAAGTAATCTAGACTTCAGGATA
rs9560956	ALT	GCAATGTGCC	GTACAAGTAATCTAGAGCAATGTGCC
rs9573029	REF	GTTCGTACAA	GTACAAGTAATCTAGAGTTCGTACAA
rs9573029	ALT	TCTAGCGAGC	GTACAAGTAATCTAGATCTAGCGAGC
rs9573064	ALT	TGACCATGTA	GTACAAGTAATCTAGATGACCATGTA
rs9573064	REF	ACACGTTGTT	GTACAAGTAATCTAGAACACGTTGTT
rs9585032	REF	ATCGTGCTAC	GTACAAGTAATCTAGAATCGTGCTAC
rs9585032	ALT	TCATCGCATG	GTACAAGTAATCTAGATCATCGCATG
rs9605070	REF	ATAACTGGCT	GTACAAGTAATCTAGAATAACTGGCT
rs9605070	ALT	GAATGCTCGT	GTACAAGTAATCTAGAGAATGCTCGT
rs9606258	REF	GTAAGTGACC	GTACAAGTAATCTAGAGTAAGTGACC
rs9606258	ALT	GCTTAGATTC	GTACAAGTAATCTAGAGCTTAGATTC
rs9620341	ALT	TGCGTACTAG	GTACAAGTAATCTAGATGCGTACTAG
rs9620341	REF	CACTGTCGTA	GTACAAGTAATCTAGACACTGTCGTA
rs9620341	REF	CTTAGTCATG	GTACAAGTAATCTAGACTTAGTCATG
rs9620341	ALT	GTTCTCATGA	GTACAAGTAATCTAGAGTTCTCATGA
rs9624364	REF	TATACCGAGG	GTACAAGTAATCTAGATATACCGAGG
rs9624364	ALT	CGATTGTTAC	GTACAAGTAATCTAGACGATTGTTAC
rs9648238	ALT	CTGACAGTCT	GTACAAGTAATCTAGACTGACAGTCT
rs9648238	REF	TTAGCCAGGT	GTACAAGTAATCTAGATTAGCCAGGT
rs9653186	ALT	CGACTCTGTA	GTACAAGTAATCTAGACGACTCTGTA
rs9653186	REF	ATGTGCGTAC	GTACAAGTAATCTAGAATGTGCGTAC
rs9679707	REF	GCTATCATGG	GTACAAGTAATCTAGAGCTATCATGG
rs9679707	ALT	CCTAGAGCTG	GTACAAGTAATCTAGACCTAGAGCTG
rs9689337	ALT	GCTTATCAGG	GTACAAGTAATCTAGAGCTTATCAGG
rs9689337	REF	AGCTGTAGCC	GTACAAGTAATCTAGAAGCTGTAGCC
rs9694082	REF	AGACAGTCGT	GTACAAGTAATCTAGAAGACAGTCGT
rs9694082	ALT	GACATTCTGC	GTACAAGTAATCTAGAGACATTCTGC
rs9711441	REF	GTCGCATCTA	GTACAAGTAATCTAGAGTCGCATCTA
rs9711441	ALT	TAGATGCCTG	GTACAAGTAATCTAGATAGATGCCTG
rs9711882	REF	AGATTGCCAT	GTACAAGTAATCTAGAAGATTGCCAT
rs9711882	ALT	CATAGCGCTT	GTACAAGTAATCTAGACATAGCGCTT
rs9717327	ALT	CATCTGTGAT	GTACAAGTAATCTAGACATCTGTGAT
rs9717327	REF	TACACGTCTG	GTACAAGTAATCTAGATACACGTCTG
rs972800	ALT	GCCTGTTATA	GTACAAGTAATCTAGAGCCTGTTATA
rs972800	REF	CGCATGATCG	GTACAAGTAATCTAGACGCATGATCG
rs9763225	REF	TCAGATGACG	GTACAAGTAATCTAGATCAGATGACG
rs9763225	ALT	ACTGTCACGT	GTACAAGTAATCTAGAACTGTCACGT
rs9767309	REF	ACCGTGGCAT	GTACAAGTAATCTAGAACCGTGGCAT
rs9767309	ALT	GTCAGCGATT	GTACAAGTAATCTAGAGTCAGCGATT
rs9787632	REF	GTTCTTGCAA	GTACAAGTAATCTAGAGTTCTTGCAA
rs9787632	ALT	ATCGCTTAGG	GTACAAGTAATCTAGAATCGCTTAGG
rs9797364	ALT	ATTCTGGCGA	GTACAAGTAATCTAGAATTCTGGCGA
rs9797364	REF	AATCATGCGT	GTACAAGTAATCTAGAAATCATGCGT
rs9808489	REF	TACGATCGAT	GTACAAGTAATCTAGATACGATCGAT
rs9808489	ALT	TCAGCGTTAC	GTACAAGTAATCTAGATCAGCGTTAC
rs9819038	REF	GTGACTCATC	GTACAAGTAATCTAGAGTGACTCATC
rs9819038	ALT	GATATTGCCA	GTACAAGTAATCTAGAGATATTGCCA
rs9834014	REF	CTGAGCGATA	GTACAAGTAATCTAGACTGAGCGATA
rs9834014	ALT	ACGCTCGTGA	GTACAAGTAATCTAGAACGCTCGTGA
rs9842897	ALT	CCGTCATTGA	GTACAAGTAATCTAGACCGTCATTGA
rs9842897	REF	CTCACTGGTA	GTACAAGTAATCTAGACTCACTGGTA
rs9843141	REF	CATGCGTATA	GTACAAGTAATCTAGACATGCGTATA
rs9843141	ALT	CATAGGCTGC	GTACAAGTAATCTAGACATAGGCTGC
rs9860341	REF	TTCGCGAAGA	GTACAAGTAATCTAGATTCGCGAAGA
rs9860341	ALT	TAGTCTGAAC	GTACAAGTAATCTAGATAGTCTGAAC
rs9862440	ALT	AGCTGTGACA	GTACAAGTAATCTAGAAGCTGTGACA
rs9862440	REF	GGCAATCGCT	GTACAAGTAATCTAGAGGCAATCGCT
rs9867822	REF	GGACTATCTG	GTACAAGTAATCTAGAGGACTATCTG
rs9867822	ALT	TACCTGAGAT	GTACAAGTAATCTAGATACCTGAGAT
rs9875294	ALT	CTGCTGATCA	GTACAAGTAATCTAGACTGCTGATCA
rs9875294	REF	TACTTGCTGA	GTACAAGTAATCTAGATACTTGCTGA
rs9899805	REF	ACTGCTGATC	GTACAAGTAATCTAGAACTGCTGATC
rs9899805	ALT	TACATCAGTG	GTACAAGTAATCTAGATACATCAGTG
rs9903876	REF	CTGTAGACGC	GTACAAGTAATCTAGACTGTAGACGC
rs9903876	ALT	CCTGTTCGAA	GTACAAGTAATCTAGACCTGTTCGAA
rs9905597	ALT	CTCGGAGTAC	GTACAAGTAATCTAGACTCGGAGTAC
rs9905597	REF	TCTATCGAAG	GTACAAGTAATCTAGATCTATCGAAG
rs9908547	REF	GTTGAGCTAC	GTACAAGTAATCTAGAGTTGAGCTAC
rs9908547	ALT	TTAGTTGCCA	GTACAAGTAATCTAGATTAGTTGCCA
rs9920145	ALT	TCAGTCGATA	GTACAAGTAATCTAGATCAGTCGATA
rs9920145	REF	CTACTGAGTC	GTACAAGTAATCTAGACTACTGAGTC
rs9926200	ALT	AAGCCGTGTC	GTACAAGTAATCTAGAAAGCCGTGTC
rs9926200	REF	TGTACAGACG	GTACAAGTAATCTAGATGTACAGACG
rs9948295	REF	ATCAGACGTG	GTACAAGTAATCTAGAATCAGACGTG
rs9948295	ALT	GTAGTAATCC	GTACAAGTAATCTAGAGTAGTAATCC
rs9958002	REF	CTGCAAGTTA	GTACAAGTAATCTAGACTGCAAGTTA
rs9958002	ALT	ATAGTAGCCT	GTACAAGTAATCTAGAATAGTAGCCT
rs9973262	REF	CGACGATTGC	GTACAAGTAATCTAGACGACGATTGC
rs9973262	ALT	GCCGTCAATG	GTACAAGTAATCTAGAGCCGTCAATG
rs9977131	REF	TTACTGCATG	GTACAAGTAATCTAGATTACTGCATG
rs9977131	ALT	CACATGTGGA	GTACAAGTAATCTAGACACATGTGGA
rs9981766	REF	CGTTACAGCG	GTACAAGTAATCTAGACGTTACAGCG
rs9981766	ALT	CGTAGACTTA	GTACAAGTAATCTAGACGTAGACTTA
rs9983385	ALT	TCAGCAGTCG	GTACAAGTAATCTAGATCAGCAGTCG
rs9983385	REF	CGATATTCGG	GTACAAGTAATCTAGACGATATTCGG
rs9983858	ALT	TAACGTCCTG	GTACAAGTAATCTAGATAACGTCCTG
rs9983858	REF	GACTCTTCGA	GTACAAGTAATCTAGAGACTCTTCGA
rs998714	ALT	ATCTCTAGCG	GTACAAGTAATCTAGAATCTCTAGCG
rs998714	REF	GGTCGTACAA	GTACAAGTAATCTAGAGGTCGTACAA
rs10005989	REF	GGAGTCCATT	GTACAAGTAATCTAGAGGAGTCCATT
rs10005989	ALT	GCCTAAGCTG	GTACAAGTAATCTAGAGCCTAAGCTG
rs10008489	REF	ATGCGGACCT	GTACAAGTAATCTAGAATGCGGACCT
rs10008489	ALT	GAACGCTTCG	GTACAAGTAATCTAGAGAACGCTTCG
rs10012016	REF	ATTCGCGCTA	GTACAAGTAATCTAGAATTCGCGCTA
rs10012016	ALT	GACGTATAGC	GTACAAGTAATCTAGAGACGTATAGC
rs10016229	REF	ATGACGTCGA	GTACAAGTAATCTAGAATGACGTCGA
rs10016229	ALT	TAGCAGCTCG	GTACAAGTAATCTAGATAGCAGCTCG
rs10018246	REF	GTGACGTATC	GTACAAGTAATCTAGAGTGACGTATC
rs10018246	ALT	TAGAGTCCTG	GTACAAGTAATCTAGATAGAGTCCTG
rs10034433	REF	CTAGCTGTAA	GTACAAGTAATCTAGACTAGCTGTAA
rs10034433	ALT	TTGTATCGCA	GTACAAGTAATCTAGATTGTATCGCA
rs10035166	REF	TCTAACAGTG	GTACAAGTAATCTAGATCTAACAGTG
rs10035166	ALT	TCGTTAGAGC	GTACAAGTAATCTAGATCGTTAGAGC
rs10054436	REF	TACGCTGTCA	GTACAAGTAATCTAGATACGCTGTCA
rs10054436	ALT	AGATGCCTGA	GTACAAGTAATCTAGAAGATGCCTGA
rs10085367	ALT	GATTGCTCCA	GTACAAGTAATCTAGAGATTGCTCCA
rs10085367	REF	AGAATCGTCT	GTACAAGTAATCTAGAAGAATCGTCT
rs10085651	REF	GTGCCATGCA	GTACAAGTAATCTAGAGTGCCATGCA
rs10085651	ALT	TCTTACGGAG	GTACAAGTAATCTAGATCTTACGGAG
rs10091625	ALT	CTATCTGGAT	GTACAAGTAATCTAGACTATCTGGAT
rs10091625	REF	GTTATCCGAG	GTACAAGTAATCTAGAGTTATCCGAG
rs10096262	REF	AATGACGCTT	GTACAAGTAATCTAGAAATGACGCTT
rs10096262	ALT	AGTGGACTCT	GTACAAGTAATCTAGAAGTGGACTCT
rs10096504	REF	GAGAATGCTC	GTACAAGTAATCTAGAGAGAATGCTC
rs10096504	ALT	GCAACGTTCG	GTACAAGTAATCTAGAGCAACGTTCG
rs10096523	REF	CTATGTGCAC	GTACAAGTAATCTAGACTATGTGCAC
rs10096523	ALT	GGCATGCCAT	GTACAAGTAATCTAGAGGCATGCCAT
rs10098667	REF	CAGTGTTCAT	GTACAAGTAATCTAGACAGTGTTCAT
rs10098667	ALT	AGTCAGTAGC	GTACAAGTAATCTAGAAGTCAGTAGC
rs1011095	REF	CTACGGTCTA	GTACAAGTAATCTAGACTACGGTCTA
rs1011095	ALT	GGTCGAATAC	GTACAAGTAATCTAGAGGTCGAATAC
rs10117066	REF	CCAGACTGTG	GTACAAGTAATCTAGACCAGACTGTG
rs10117066	ALT	CTGGACTGTA	GTACAAGTAATCTAGACTGGACTGTA
rs10161364	REF	GCAACGTCGT	GTACAAGTAATCTAGAGCAACGTCGT
rs10161364	ALT	GGTCATACCG	GTACAAGTAATCTAGAGGTCATACCG
rs1016176	ALT	CCGTTATGGA	GTACAAGTAATCTAGACCGTTATGGA
rs1016176	REF	CAGTGAAGTC	GTACAAGTAATCTAGACAGTGAAGTC
rs1016177	REF	AGTCTTAGCG	GTACAAGTAATCTAGAAGTCTTAGCG
rs1016177	ALT	GCTACTAGCT	GTACAAGTAATCTAGAGCTACTAGCT
rs10161904	REF	ACACTGTATG	GTACAAGTAATCTAGAACACTGTATG
rs10161904	ALT	CACGTGCTTA	GTACAAGTAATCTAGACACGTGCTTA
rs10174551	REF	GATCGCATCG	GTACAAGTAATCTAGAGATCGCATCG
rs10174551	ALT	CAAGTTGCCG	GTACAAGTAATCTAGACAAGTTGCCG
rs10204282	REF	TGACAGTCTC	GTACAAGTAATCTAGATGACAGTCTC
rs10204282	ALT	TGTCAGGCAC	GTACAAGTAATCTAGATGTCAGGCAC
rs10207678	REF	CTTGAAGCGC	GTACAAGTAATCTAGACTTGAAGCGC
rs10207678	ALT	GTTAGACCGT	GTACAAGTAATCTAGAGTTAGACCGT
rs10207875	REF	GGTCATGAAC	GTACAAGTAATCTAGAGGTCATGAAC
rs10207875	ALT	CGTATCTGAA	GTACAAGTAATCTAGACGTATCTGAA
rs10217267	REF	ACTATCGGTC	GTACAAGTAATCTAGAACTATCGGTC
rs10217267	ALT	GTGCATCTAC	GTACAAGTAATCTAGAGTGCATCTAC
rs10226576	REF	GATACGAGCT	GTACAAGTAATCTAGAGATACGAGCT
rs10226576	ALT	GTCAGTGACA	GTACAAGTAATCTAGAGTCAGTGACA
rs10234308	REF	GAGTGTCATC	GTACAAGTAATCTAGAGAGTGTCATC
rs10234308	ALT	GTGCACATTC	GTACAAGTAATCTAGAGTGCACATTC
rs10234642	REF	TCCAGGAGCT	GTACAAGTAATCTAGATCCAGGAGCT
rs10234642	ALT	GTCTTCTGAA	GTACAAGTAATCTAGAGTCTTCTGAA
rs10235055	REF	GTAGATAGCC	GTACAAGTAATCTAGAGTAGATAGCC
rs10235055	ALT	GTTATATCGC	GTACAAGTAATCTAGAGTTATATCGC
rs10264303	REF	TGCACGTTCA	GTACAAGTAATCTAGATGCACGTTCA
rs10264303	ALT	ATGGTCCGTA	GTACAAGTAATCTAGAATGGTCCGTA
rs10264390	REF	TAGTCCAGTT	GTACAAGTAATCTAGATAGTCCAGTT
rs10264390	ALT	ATCGGACTAG	GTACAAGTAATCTAGAATCGGACTAG
rs10273013	ALT	GATGTACAGC	GTACAAGTAATCTAGAGATGTACAGC
rs10273013	REF	TATAGGCTCA	GTACAAGTAATCTAGATATAGGCTCA
rs1031947	REF	ATTAGGCTAC	GTACAAGTAATCTAGAATTAGGCTAC
rs1031947	ALT	TAATACGTGC	GTACAAGTAATCTAGATAATACGTGC
rs10399632	REF	TAGATCTAGC	GTACAAGTAATCTAGATAGATCTAGC
rs10399632	ALT	TGTAACATGC	GTACAAGTAATCTAGATGTAACATGC
rs10399704	REF	AACGGTCTGA	GTACAAGTAATCTAGAAACGGTCTGA
rs10399704	ALT	CTAGATATGC	GTACAAGTAATCTAGACTAGATATGC
rs10399705	REF	ACGGTGATCA	GTACAAGTAATCTAGAACGGTGATCA
rs10399705	ALT	CTTGTAGCAA	GTACAAGTAATCTAGACTTGTAGCAA
rs10399706	REF	CTTACCGTGA	GTACAAGTAATCTAGACTTACCGTGA
rs10399706	ALT	CGTGGCAATC	GTACAAGTAATCTAGACGTGGCAATC
rs10399797	REF	GTTGAATACC	GTACAAGTAATCTAGAGTTGAATACC
rs10399797	ALT	GACGGATTCT	GTACAAGTAATCTAGAGACGGATTCT
rs10399806	REF	CTCTGAGAAT	GTACAAGTAATCTAGACTCTGAGAAT
rs10399806	ALT	AGCATTGCCG	GTACAAGTAATCTAGAAGCATTGCCG
rs10404987	REF	TAATCGCGCG	GTACAAGTAATCTAGATAATCGCGCG
rs10404987	ALT	ATATGCACTG	GTACAAGTAATCTAGAATATGCACTG
rs10405594	REF	TTGAGCACTC	GTACAAGTAATCTAGATTGAGCACTC
rs10405594	ALT	CAGTGCATCT	GTACAAGTAATCTAGACAGTGCATCT
rs10405696	REF	TGAGCATCGT	GTACAAGTAATCTAGATGAGCATCGT
rs10405696	ALT	ACGACGTGAT	GTACAAGTAATCTAGAACGACGTGAT
rs10407013	REF	GTAATCTAGC	GTACAAGTAATCTAGAGTAATCTAGC
rs10407013	ALT	TATGCACCTG	GTACAAGTAATCTAGATATGCACCTG
rs10407036	REF	CGTGAAGACT	GTACAAGTAATCTAGACGTGAAGACT
rs10407036	ALT	GCTTATATCG	GTACAAGTAATCTAGAGCTTATATCG
rs10407701	REF	GCACATGTGC	GTACAAGTAATCTAGAGCACATGTGC
rs10407701	ALT	GACGTTACTC	GTACAAGTAATCTAGAGACGTTACTC
rs10407879	REF	ATGATCCAGG	GTACAAGTAATCTAGAATGATCCAGG
rs10407879	ALT	CTCCTGAGGA	GTACAAGTAATCTAGACTCCTGAGGA
rs10409749	REF	AGATTCTGGC	GTACAAGTAATCTAGAAGATTCTGGC
rs10409749	ALT	CTGAAGCTTA	GTACAAGTAATCTAGACTGAAGCTTA
rs10410420	ALT	TAGTATCTCG	GTACAAGTAATCTAGATAGTATCTCG
rs10410420	REF	CGTATGACCT	GTACAAGTAATCTAGACGTATGACCT
rs10410420	ALT	GCGATTCATG	GTACAAGTAATCTAGAGCGATTCATG
rs10410420	REF	GCCATGATGA	GTACAAGTAATCTAGAGCCATGATGA
rs10411204	REF	TGGACGAACT	GTACAAGTAATCTAGATGGACGAACT
rs10411204	ALT	CTCGGCATAT	GTACAAGTAATCTAGACTCGGCATAT
rs10411332	REF	GTTCACATGC	GTACAAGTAATCTAGAGTTCACATGC
rs10411332	ALT	AATGCGTATC	GTACAAGTAATCTAGAAATGCGTATC
rs10411542	REF	CGTAAGCTTG	GTACAAGTAATCTAGACGTAAGCTTG
rs10411542	ALT	TACACGGCTT	GTACAAGTAATCTAGATACACGGCTT
rs10411894	REF	GGCACTAGTA	GTACAAGTAATCTAGAGGCACTAGTA
rs10411894	ALT	CGTGAATCAT	GTACAAGTAATCTAGACGTGAATCAT
rs10411985	REF	ATCGACTCTG	GTACAAGTAATCTAGAATCGACTCTG
rs10411985	ALT	TGACATAGCT	GTACAAGTAATCTAGATGACATAGCT
rs10412158	REF	TAGCAGTGCA	GTACAAGTAATCTAGATAGCAGTGCA
rs10412158	ALT	ACTCAGCTTG	GTACAAGTAATCTAGAACTCAGCTTG
rs10412158	REF	CTGAACTGAT	GTACAAGTAATCTAGACTGAACTGAT
rs10412158	ALT	GTGAATGCAC	GTACAAGTAATCTAGAGTGAATGCAC
rs10412963	REF	ATCGATATGC	GTACAAGTAATCTAGAATCGATATGC
rs10412963	ALT	ACGCGTAGAT	GTACAAGTAATCTAGAACGCGTAGAT
rs10413431	REF	GATGTCAGAC	GTACAAGTAATCTAGAGATGTCAGAC
rs10413431	ALT	TGCAATGCTG	GTACAAGTAATCTAGATGCAATGCTG
rs10414020	REF	TGCAAGCTTA	GTACAAGTAATCTAGATGCAAGCTTA
rs10414020	ALT	ATCATTGCGG	GTACAAGTAATCTAGAATCATTGCGG
rs10414020	REF	TGAACGATTC	GTACAAGTAATCTAGATGAACGATTC
rs10414020	ALT	TCCACGTTGA	GTACAAGTAATCTAGATCCACGTTGA
rs10415321	REF	GTAGTTCACT	GTACAAGTAATCTAGAGTAGTTCACT
rs10415321	ALT	AGTCCTAGCT	GTACAAGTAATCTAGAAGTCCTAGCT
rs10415604	REF	TACTGGACAT	GTACAAGTAATCTAGATACTGGACAT
rs10415604	ALT	CTTCGGTACA	GTACAAGTAATCTAGACTTCGGTACA
rs10416688	REF	ACATCTTGTG	GTACAAGTAATCTAGAACATCTTGTG
rs10416688	ALT	TGAGCTCAAG	GTACAAGTAATCTAGATGAGCTCAAG
rs10418911	REF	CATCACTGGT	GTACAAGTAATCTAGACATCACTGGT
rs10418911	ALT	TGATTCGCTA	GTACAAGTAATCTAGATGATTCGCTA
rs10421051	REF	CTCTGGACAG	GTACAAGTAATCTAGACTCTGGACAG
rs10421051	ALT	TACAGCGTGC	GTACAAGTAATCTAGATACAGCGTGC
rs10421463	ALT	AATGCCTGGC	GTACAAGTAATCTAGAAATGCCTGGC
rs10421463	REF	CGGACTGATA	GTACAAGTAATCTAGACGGACTGATA
rs10422147	REF	TAATGGTCCT	GTACAAGTAATCTAGATAATGGTCCT
rs10422147	ALT	TCGAGTACCT	GTACAAGTAATCTAGATCGAGTACCT
rs10423403	REF	GGATAGCTCC	GTACAAGTAATCTAGAGGATAGCTCC
rs10423403	ALT	GTGCTCTAAC	GTACAAGTAATCTAGAGTGCTCTAAC
rs10424249	REF	TAGACTGCTT	GTACAAGTAATCTAGATAGACTGCTT
rs10424249	ALT	CCGTACTGTA	GTACAAGTAATCTAGACCGTACTGTA
rs10436915	REF	GTGTCCATCA	GTACAAGTAATCTAGAGTGTCCATCA
rs10436915	ALT	CTATCGATGC	GTACAAGTAATCTAGACTATCGATGC
rs10436916	REF	ATCGTTAGTC	GTACAAGTAATCTAGAATCGTTAGTC
rs10436916	ALT	CACCGTGAGT	GTACAAGTAATCTAGACACCGTGAGT
rs10436920	REF	ACTTCATGGC	GTACAAGTAATCTAGAACTTCATGGC
rs10436920	ALT	TAGCCGTAGC	GTACAAGTAATCTAGATAGCCGTAGC
rs1043908	REF	TGCTAACGTA	GTACAAGTAATCTAGATGCTAACGTA
rs1043908	ALT	CAGGCAGTTC	GTACAAGTAATCTAGACAGGCAGTTC
rs1044938	REF	GGTACTACTG	GTACAAGTAATCTAGAGGTACTACTG
rs1044938	ALT	ATGACTGCCG	GTACAAGTAATCTAGAATGACTGCCG
rs1044942	REF	GTTCATGATC	GTACAAGTAATCTAGAGTTCATGATC
rs1044942	ALT	GATTGCATCT	GTACAAGTAATCTAGAGATTGCATCT
rs10456172	REF	TCAGTCGACG	GTACAAGTAATCTAGATCAGTCGACG
rs10456172	ALT	AGTGCACGTA	GTACAAGTAATCTAGAAGTGCACGTA
rs10462979	REF	TACGCGTGCA	GTACAAGTAATCTAGATACGCGTGCA
rs10462979	ALT	GTGATCTAGC	GTACAAGTAATCTAGAGTGATCTAGC
rs10471237	REF	GCAATCTTGT	GTACAAGTAATCTAGAGCAATCTTGT
rs10471237	ALT	GCTCCGTAAT	GTACAAGTAATCTAGAGCTCCGTAAT
rs10477284	REF	CAGAGTTCAG	GTACAAGTAATCTAGACAGAGTTCAG
rs10477284	ALT	CTCTTGCAGA	GTACAAGTAATCTAGACTCTTGCAGA
rs10482876	REF	TAGCGACGTA	GTACAAGTAATCTAGATAGCGACGTA
rs10482876	ALT	AGATGCATTC	GTACAAGTAATCTAGAAGATGCATTC
rs10489286	REF	TTCTAGCGAC	GTACAAGTAATCTAGATTCTAGCGAC
rs10489286	ALT	GGCTCAATAT	GTACAAGTAATCTAGAGGCTCAATAT
rs10501923	REF	CGCACGTTAT	GTACAAGTAATCTAGACGCACGTTAT
rs10501923	ALT	AGTCGAGCTA	GTACAAGTAATCTAGAAGTCGAGCTA
rs10510046	REF	CGTGGTAACA	GTACAAGTAATCTAGACGTGGTAACA
rs10510046	ALT	TCGAGTGATC	GTACAAGTAATCTAGATCGAGTGATC
rs10511937	REF	CTCCGAGTTA	GTACAAGTAATCTAGACTCCGAGTTA
rs10511937	ALT	CCTCGAAGTT	GTACAAGTAATCTAGACCTCGAAGTT
rs1055129	REF	TGCGTTACAG	GTACAAGTAATCTAGATGCGTTACAG
rs1055129	ALT	ACGCTGTGCA	GTACAAGTAATCTAGAACGCTGTGCA
rs1060544	REF	AAGTTCGTAC	GTACAAGTAATCTAGAAAGTTCGTAC
rs1060544	ALT	GACTTCGTCA	GTACAAGTAATCTAGAGACTTCGTCA
rs1061027	REF	CGAAGTGCTA	GTACAAGTAATCTAGACGAAGTGCTA
rs1061027	ALT	ACACGGCTTG	GTACAAGTAATCTAGAACACGGCTTG
rs10754003	REF	TACGGCACTG	GTACAAGTAATCTAGATACGGCACTG
rs10754003	ALT	AGCTACCTGG	GTACAAGTAATCTAGAAGCTACCTGG
rs10758404	REF	AGAATCTGCG	GTACAAGTAATCTAGAAGAATCTGCG
rs10758404	ALT	CCGCGTAAGT	GTACAAGTAATCTAGACCGCGTAAGT
rs10764886	REF	AGCTTGAGCA	GTACAAGTAATCTAGAAGCTTGAGCA
rs10764886	ALT	CGGATATCTG	GTACAAGTAATCTAGACGGATATCTG
rs10787537	REF	TGGTCAGCAA	GTACAAGTAATCTAGATGGTCAGCAA
rs10787537	ALT	TACGGACGCT	GTACAAGTAATCTAGATACGGACGCT
rs1078847	REF	GATATGTCCT	GTACAAGTAATCTAGAGATATGTCCT
rs1078847	ALT	CATGCGAGTA	GTACAAGTAATCTAGACATGCGAGTA
rs10789316	REF	ACGACTTGTC	GTACAAGTAATCTAGAACGACTTGTC
rs10789316	ALT	CTTGCTAAGA	GTACAAGTAATCTAGACTTGCTAAGA
rs10794057	REF	CGATGTATCG	GTACAAGTAATCTAGACGATGTATCG
rs10794057	ALT	TACTCGAGGC	GTACAAGTAATCTAGATACTCGAGGC
rs10794424	REF	TTAGTCTACG	GTACAAGTAATCTAGATTAGTCTACG
rs10794424	ALT	TCTGGCATAT	GTACAAGTAATCTAGATCTGGCATAT
rs10817628	REF	GCGGCATCTA	GTACAAGTAATCTAGAGCGGCATCTA
rs10817628	ALT	TAGCTATCGG	GTACAAGTAATCTAGATAGCTATCGG
rs10817629	REF	GCCGTAAGCT	GTACAAGTAATCTAGAGCCGTAAGCT
rs10817629	ALT	ACCGTGGATA	GTACAAGTAATCTAGAACCGTGGATA
rs10820995	REF	ATGTAGTCAC	GTACAAGTAATCTAGAATGTAGTCAC
rs10820995	ALT	GCATGCTTCA	GTACAAGTAATCTAGAGCATGCTTCA
rs10821513	REF	CTAGACGTTG	GTACAAGTAATCTAGACTAGACGTTG
rs10821513	ALT	TAGTCGCTAT	GTACAAGTAATCTAGATAGTCGCTAT
rs10821936	REF	CAGCTCGTGA	GTACAAGTAATCTAGACAGCTCGTGA
rs10821936	ALT	CTTGATAAGC	GTACAAGTAATCTAGACTTGATAAGC
rs10821937	REF	GGCAATATCG	GTACAAGTAATCTAGAGGCAATATCG
rs10821937	ALT	CTGATGAAGC	GTACAAGTAATCTAGACTGATGAAGC
rs10827119	REF	ATCGTAGCTC	GTACAAGTAATCTAGAATCGTAGCTC
rs10827119	ALT	TCAGCTGTAC	GTACAAGTAATCTAGATCAGCTGTAC
rs10827124	REF	CTGTAATCAG	GTACAAGTAATCTAGACTGTAATCAG
rs10827124	ALT	TATTGCCAGC	GTACAAGTAATCTAGATATTGCCAGC
rs10845205	REF	AGGCTACCTG	GTACAAGTAATCTAGAAGGCTACCTG
rs10845205	ALT	AGGCTGTAAC	GTACAAGTAATCTAGAAGGCTGTAAC
rs10852271	REF	AGGCACTTGC	GTACAAGTAATCTAGAAGGCACTTGC
rs10852271	ALT	AGCCTGACTG	GTACAAGTAATCTAGAAGCCTGACTG
rs10852766	REF	TAGATCTTCG	GTACAAGTAATCTAGATAGATCTTCG
rs10852766	ALT	ACTAGTGGTC	GTACAAGTAATCTAGAACTAGTGGTC
rs10869186	REF	GTGTCTCAAC	GTACAAGTAATCTAGAGTGTCTCAAC
rs10869186	ALT	ATGTAGCCGT	GTACAAGTAATCTAGAATGTAGCCGT
rs10872643	REF	CTCCTAGAGT	GTACAAGTAATCTAGACTCCTAGAGT
rs10872643	ALT	CGTTCTTGAA	GTACAAGTAATCTAGACGTTCTTGAA
rs10872646	REF	GTCAGGATCA	GTACAAGTAATCTAGAGTCAGGATCA
rs10872646	ALT	GTTATGCCAG	GTACAAGTAATCTAGAGTTATGCCAG
rs10872646	REF	AGTCTGGCAA	GTACAAGTAATCTAGAAGTCTGGCAA
rs10872646	ALT	ATCGACATTG	GTACAAGTAATCTAGAATCGACATTG
rs10872650	REF	GAAGTTGCCT	GTACAAGTAATCTAGAGAAGTTGCCT
rs10872650	ALT	AACGTGTCCG	GTACAAGTAATCTAGAAACGTGTCCG
rs10881985	REF	TGTATCACCG	GTACAAGTAATCTAGATGTATCACCG
rs10881985	ALT	ATGTCTAGGC	GTACAAGTAATCTAGAATGTCTAGGC
rs10898455	REF	TATCCAGGAT	GTACAAGTAATCTAGATATCCAGGAT
rs10898455	ALT	TCTGAGGCAA	GTACAAGTAATCTAGATCTGAGGCAA
rs10911152	REF	ATACCGATGT	GTACAAGTAATCTAGAATACCGATGT
rs10911152	ALT	ATCGCTGCGA	GTACAAGTAATCTAGAATCGCTGCGA
rs10911164	REF	TCTCGGCAAG	GTACAAGTAATCTAGATCTCGGCAAG
rs10911164	ALT	TGGCACTATC	GTACAAGTAATCTAGATGGCACTATC
rs10922523	REF	GATTGCACGT	GTACAAGTAATCTAGAGATTGCACGT
rs10922523	ALT	ATGAACTCGT	GTACAAGTAATCTAGAATGAACTCGT
rs10957952	REF	GAGTCGATCT	GTACAAGTAATCTAGAGAGTCGATCT
rs10957952	ALT	AGATGGCACT	GTACAAGTAATCTAGAAGATGGCACT
rs11002308	REF	ATACGGCTGA	GTACAAGTAATCTAGAATACGGCTGA
rs11002308	ALT	CGTATGACTA	GTACAAGTAATCTAGACGTATGACTA
rs11002309	REF	ACGAGCTTGC	GTACAAGTAATCTAGAACGAGCTTGC
rs11002309	ALT	ACCGCGATTG	GTACAAGTAATCTAGAACCGCGATTG
rs11002310	REF	GCGCACTTGA	GTACAAGTAATCTAGAGCGCACTTGA
rs11002310	ALT	ACTCATTAGG	GTACAAGTAATCTAGAACTCATTAGG
rs11003124	REF	GGTCTAGCTA	GTACAAGTAATCTAGAGGTCTAGCTA
rs11003124	ALT	GACGTCGCAT	GTACAAGTAATCTAGAGACGTCGCAT
rs11009051	REF	TGAATGCCTG	GTACAAGTAATCTAGATGAATGCCTG
rs11009051	ALT	TGGCTATACG	GTACAAGTAATCTAGATGGCTATACG
rs11009129	REF	GCCACTGATG	GTACAAGTAATCTAGAGCCACTGATG
rs11009129	ALT	TAGTGTTCAC	GTACAAGTAATCTAGATAGTGTTCAC
rs11009136	REF	CTATTGACAG	GTACAAGTAATCTAGACTATTGACAG
rs11009136	ALT	CGGTGAATAC	GTACAAGTAATCTAGACGGTGAATAC
rs11009151	REF	GAGTGCCTAT	GTACAAGTAATCTAGAGAGTGCCTAT
rs11009151	ALT	TAACAGGTCG	GTACAAGTAATCTAGATAACAGGTCG
rs11009152	REF	CGTAGCTAGA	GTACAAGTAATCTAGACGTAGCTAGA
rs11009152	ALT	AGATCTCCGT	GTACAAGTAATCTAGAAGATCTCCGT
rs11013389	REF	TCGTCAATGG	GTACAAGTAATCTAGATCGTCAATGG
rs11013389	ALT	GTACTGCTAC	GTACAAGTAATCTAGAGTACTGCTAC
rs11013405	REF	TCGAACGTCT	GTACAAGTAATCTAGATCGAACGTCT
rs11013405	ALT	GCCTATATAG	GTACAAGTAATCTAGAGCCTATATAG
rs11036207	REF	AATACGGTCT	GTACAAGTAATCTAGAAATACGGTCT
rs11036207	ALT	ACTAGTGTCG	GTACAAGTAATCTAGAACTAGTGTCG
rs11047002	REF	GTCCACTGAT	GTACAAGTAATCTAGAGTCCACTGAT
rs11047002	ALT	TGCCTAGGAT	GTACAAGTAATCTAGATGCCTAGGAT
rs11049167	REF	GTCCGCTGAA	GTACAAGTAATCTAGAGTCCGCTGAA
rs11049167	ALT	GCTCTACATG	GTACAAGTAATCTAGAGCTCTACATG
rs11053906	REF	TCTTGCTGAA	GTACAAGTAATCTAGATCTTGCTGAA
rs11053906	ALT	TTGACCGAAG	GTACAAGTAATCTAGATTGACCGAAG
rs11069244	REF	AGGCTCTAGT	GTACAAGTAATCTAGAAGGCTCTAGT
rs11069244	ALT	GATTGTCTCA	GTACAAGTAATCTAGAGATTGTCTCA
rs1108542	REF	TTACTCTGAG	GTACAAGTAATCTAGATTACTCTGAG
rs1108542	ALT	GTATACGTCA	GTACAAGTAATCTAGAGTATACGTCA
rs11097627	REF	GGCAATCTCG	GTACAAGTAATCTAGAGGCAATCTCG
rs11097627	ALT	ATGTACGCTT	GTACAAGTAATCTAGAATGTACGCTT
rs11106392	REF	TCTCTAGGAC	GTACAAGTAATCTAGATCTCTAGGAC
rs11106392	ALT	TCTAACGGAG	GTACAAGTAATCTAGATCTAACGGAG
rs11106393	REF	AGCTGTATGC	GTACAAGTAATCTAGAAGCTGTATGC
rs11106393	ALT	CGTAGGCTAT	GTACAAGTAATCTAGACGTAGGCTAT
rs1111200	REF	CGCATGAGTA	GTACAAGTAATCTAGACGCATGAGTA
rs1111200	ALT	CTGGACGTAT	GTACAAGTAATCTAGACTGGACGTAT
rs11115263	REF	GCTATCGGTA	GTACAAGTAATCTAGAGCTATCGGTA
rs11115263	ALT	ATGAACGTCT	GTACAAGTAATCTAGAATGAACGTCT
rs11115312	REF	AGAATCCTGT	GTACAAGTAATCTAGAAGAATCCTGT
rs11115312	ALT	TTACTCAGCG	GTACAAGTAATCTAGATTACTCAGCG
rs11115356	REF	GTATCGCCGA	GTACAAGTAATCTAGAGTATCGCCGA
rs11115356	ALT	GTACTACTGG	GTACAAGTAATCTAGAGTACTACTGG
rs11115366	REF	AGAACTCGTG	GTACAAGTAATCTAGAAGAACTCGTG
rs11115366	ALT	CTGAGTCACG	GTACAAGTAATCTAGACTGAGTCACG
rs11115370	REF	AACTGCGGAT	GTACAAGTAATCTAGAAACTGCGGAT
rs11115370	ALT	AATATGCCTG	GTACAAGTAATCTAGAAATATGCCTG
rs11115371	REF	ATGGATCCAT	GTACAAGTAATCTAGAATGGATCCAT
rs11115371	ALT	TGCACTCAGG	GTACAAGTAATCTAGATGCACTCAGG
rs11115372	REF	TAGCGTACTG	GTACAAGTAATCTAGATAGCGTACTG
rs11115372	ALT	CGCAGCATTG	GTACAAGTAATCTAGACGCAGCATTG
rs11115377	REF	ACGCTATCTG	GTACAAGTAATCTAGAACGCTATCTG
rs11115377	ALT	GATTGCGACC	GTACAAGTAATCTAGAGATTGCGACC
rs11115380	REF	CCTAGTCAGG	GTACAAGTAATCTAGACCTAGTCAGG
rs11115380	ALT	ATGATGACCG	GTACAAGTAATCTAGAATGATGACCG
rs11115381	REF	ACCGCGGTAT	GTACAAGTAATCTAGAACCGCGGTAT
rs11115381	ALT	GCAGTCCATG	GTACAAGTAATCTAGAGCAGTCCATG
rs11115385	REF	GAGTATCGCC	GTACAAGTAATCTAGAGAGTATCGCC
rs11115385	ALT	GGTACGACAT	GTACAAGTAATCTAGAGGTACGACAT
rs11115426	REF	ACATGCATTG	GTACAAGTAATCTAGAACATGCATTG
rs11115426	ALT	GAAGCTTGAC	GTACAAGTAATCTAGAGAAGCTTGAC
rs11115439	REF	ACTGATGTCG	GTACAAGTAATCTAGAACTGATGTCG
rs11115439	ALT	ATGGTACGAC	GTACAAGTAATCTAGAATGGTACGAC
rs11115440	REF	GAATGCGCAT	GTACAAGTAATCTAGAGAATGCGCAT
rs11115440	ALT	ATATCCGCGT	GTACAAGTAATCTAGAATATCCGCGT
rs11115454	REF	TCCGTAGTCA	GTACAAGTAATCTAGATCCGTAGTCA
rs11115454	ALT	CAGGACTATT	GTACAAGTAATCTAGACAGGACTATT
rs11115487	REF	ATGGTGCCAC	GTACAAGTAATCTAGAATGGTGCCAC
rs11115487	ALT	TTACGTCGAA	GTACAAGTAATCTAGATTACGTCGAA
rs11115518	REF	ACATCTGCTG	GTACAAGTAATCTAGAACATCTGCTG
rs11115518	ALT	TAGGCATACG	GTACAAGTAATCTAGATAGGCATACG
rs11115519	REF	ATGTCTCAGG	GTACAAGTAATCTAGAATGTCTCAGG
rs11115519	ALT	GCCATTAGTC	GTACAAGTAATCTAGAGCCATTAGTC
rs11115520	REF	TGATTATCCG	GTACAAGTAATCTAGATGATTATCCG
rs11115520	ALT	ATTCTGGCTA	GTACAAGTAATCTAGAATTCTGGCTA
rs11115654	REF	GGCATTCAAT	GTACAAGTAATCTAGAGGCATTCAAT
rs11115654	ALT	TGTGCAGCCA	GTACAAGTAATCTAGATGTGCAGCCA
rs11115911	REF	TCATGAGTGC	GTACAAGTAATCTAGATCATGAGTGC
rs11115911	ALT	CAGTCTGACT	GTACAAGTAATCTAGACAGTCTGACT
rs11120184	REF	TAGGAGTCAC	GTACAAGTAATCTAGATAGGAGTCAC
rs11120184	ALT	CGGTGAACTT	GTACAAGTAATCTAGACGGTGAACTT
rs11135852	REF	TACTGGTAGC	GTACAAGTAATCTAGATACTGGTAGC
rs11135852	ALT	ATGATCTGGC	GTACAAGTAATCTAGAATGATCTGGC
rs111367656	REF	ACGTTCAGGC	GTACAAGTAATCTAGAACGTTCAGGC
rs111367656	ALT	TGCAACTGGC	GTACAAGTAATCTAGATGCAACTGGC
rs111421452	REF	GGATATGACC	GTACAAGTAATCTAGAGGATATGACC
rs111421452	ALT	CAATCGTTCG	GTACAAGTAATCTAGACAATCGTTCG
rs111434562	REF	CTGCATGTAA	GTACAAGTAATCTAGACTGCATGTAA
rs111434562	ALT	GTCCTAGAGT	GTACAAGTAATCTAGAGTCCTAGAGT
rs111549985	REF	TTGCCAGTAC	GTACAAGTAATCTAGATTGCCAGTAC
rs111549985	ALT	GCAGTTCTAA	GTACAAGTAATCTAGAGCAGTTCTAA
rs11155671	REF	CCGAGTTGAT	GTACAAGTAATCTAGACCGAGTTGAT
rs11155671	ALT	CGTACCTATG	GTACAAGTAATCTAGACGTACCTATG
rs11155674	REF	TGTTAGACAC	GTACAAGTAATCTAGATGTTAGACAC
rs11155674	ALT	GGTACTTGCA	GTACAAGTAATCTAGAGGTACTTGCA
rs111610022	REF	TTGTGAGCAC	GTACAAGTAATCTAGATTGTGAGCAC
rs111610022	ALT	GCGAATAGTC	GTACAAGTAATCTAGAGCGAATAGTC
rs11168898	REF	TAGCTCTAGG	GTACAAGTAATCTAGATAGCTCTAGG
rs11168898	ALT	CTGATGTACG	GTACAAGTAATCTAGACTGATGTACG
rs111753058	REF	CCTGGATGAA	GTACAAGTAATCTAGACCTGGATGAA
rs111753058	ALT	CAACTGGTAT	GTACAAGTAATCTAGACAACTGGTAT
rs111772743	REF	GCAGCTATCT	GTACAAGTAATCTAGAGCAGCTATCT
rs111772743	ALT	CTCTGACAGT	GTACAAGTAATCTAGACTCTGACAGT
rs11177378	REF	TGCAGTACGA	GTACAAGTAATCTAGATGCAGTACGA
rs11177378	ALT	TGTAGGCTCA	GTACAAGTAATCTAGATGTAGGCTCA
rs11177710	REF	CTCTGCGATA	GTACAAGTAATCTAGACTCTGCGATA
rs11177710	ALT	GAACGTCGTC	GTACAAGTAATCTAGAGAACGTCGTC
rs11177730	REF	TCTGAGCATC	GTACAAGTAATCTAGATCTGAGCATC
rs11177730	ALT	TGTAGCTACC	GTACAAGTAATCTAGATGTAGCTACC
rs11177730	REF	CTAGGTACTC	GTACAAGTAATCTAGACTAGGTACTC
rs11177730	ALT	CAGAGTATCT	GTACAAGTAATCTAGACAGAGTATCT
rs11177731	REF	AATGTCGTTC	GTACAAGTAATCTAGAAATGTCGTTC
rs11177731	ALT	CTGCGATATC	GTACAAGTAATCTAGACTGCGATATC
rs11177731	REF	CATAGCTGGA	GTACAAGTAATCTAGACATAGCTGGA
rs11177731	ALT	CGTTACTAGT	GTACAAGTAATCTAGACGTTACTAGT
rs11177738	REF	GGATCGTACC	GTACAAGTAATCTAGAGGATCGTACC
rs11177738	ALT	CGGACCTAGT	GTACAAGTAATCTAGACGGACCTAGT
rs11177742	REF	GTAGACGTAC	GTACAAGTAATCTAGAGTAGACGTAC
rs11177742	ALT	GCATATGCAT	GTACAAGTAATCTAGAGCATATGCAT
rs11177751	REF	CTGCACATTG	GTACAAGTAATCTAGACTGCACATTG
rs11177751	ALT	TAGCCTGCGA	GTACAAGTAATCTAGATAGCCTGCGA
rs11181563	REF	GTTGCAGCCA	GTACAAGTAATCTAGAGTTGCAGCCA
rs11181563	ALT	CGCTGATGTA	GTACAAGTAATCTAGACGCTGATGTA
rs111820369	REF	GCCTGTAAGC	GTACAAGTAATCTAGAGCCTGTAAGC
rs111820369	ALT	AGTGCTGAAC	GTACAAGTAATCTAGAAGTGCTGAAC
rs111945534	REF	GATAGTACCG	GTACAAGTAATCTAGAGATAGTACCG
rs111945534	ALT	CATGGCGATA	GTACAAGTAATCTAGACATGGCGATA
rs11198573	REF	TTCACGTAGG	GTACAAGTAATCTAGATTCACGTAGG
rs11198573	ALT	CGTGCACTTA	GTACAAGTAATCTAGACGTGCACTTA
rs112005381	REF	TCGAAGTTCT	GTACAAGTAATCTAGATCGAAGTTCT
rs112005381	ALT	CGTGATGTCA	GTACAAGTAATCTAGACGTGATGTCA
rs11206521	REF	TGACCTATGT	GTACAAGTAATCTAGATGACCTATGT
rs11206521	ALT	TGGATACACT	GTACAAGTAATCTAGATGGATACACT
rs1121142	REF	TACCACTGGT	GTACAAGTAATCTAGATACCACTGGT
rs1121142	ALT	TCGCTGAATA	GTACAAGTAATCTAGATCGCTGAATA
rs112162270	REF	CGTAACTCGG	GTACAAGTAATCTAGACGTAACTCGG
rs112162270	ALT	CTGCTGATGA	GTACAAGTAATCTAGACTGCTGATGA
rs11226115	REF	TCTGCACGTA	GTACAAGTAATCTAGATCTGCACGTA
rs11226115	ALT	CGCGATCGAT	GTACAAGTAATCTAGACGCGATCGAT
rs112266787	REF	CTCAGGCATT	GTACAAGTAATCTAGACTCAGGCATT
rs112266787	ALT	AGCATTGCTC	GTACAAGTAATCTAGAAGCATTGCTC
rs112287655	REF	CGAACGTTGT	GTACAAGTAATCTAGACGAACGTTGT
rs112287655	ALT	GACTAGCGTT	GTACAAGTAATCTAGAGACTAGCGTT
rs11234587	REF	TCGGCTTGAA	GTACAAGTAATCTAGATCGGCTTGAA
rs11234587	ALT	TCCTGAGAGT	GTACAAGTAATCTAGATCCTGAGAGT
rs112347728	REF	TACTCTGGCA	GTACAAGTAATCTAGATACTCTGGCA
rs112347728	ALT	TATGCTAGCG	GTACAAGTAATCTAGATATGCTAGCG
rs11255340	REF	GTCTGAACTT	GTACAAGTAATCTAGAGTCTGAACTT
rs11255340	ALT	CGTAGATCGT	GTACAAGTAATCTAGACGTAGATCGT
rs112562333	REF	TAGATCGCGA	GTACAAGTAATCTAGATAGATCGCGA
rs112562333	ALT	GAGAAGTCCT	GTACAAGTAATCTAGAGAGAAGTCCT
rs112562333	REF	CTAGTGGATC	GTACAAGTAATCTAGACTAGTGGATC
rs112562333	ALT	TACCTAGTGC	GTACAAGTAATCTAGATACCTAGTGC
rs11257877	REF	TAGCTGCTGA	GTACAAGTAATCTAGATAGCTGCTGA
rs11257877	ALT	TGCCATATGA	GTACAAGTAATCTAGATGCCATATGA
rs112579123	REF	TGACAGAGCT	GTACAAGTAATCTAGATGACAGAGCT
rs112579123	ALT	CTGGCATCAT	GTACAAGTAATCTAGACTGGCATCAT
rs112602052	REF	GGCACGATTA	GTACAAGTAATCTAGAGGCACGATTA
rs112602052	ALT	ACCAGTGGTC	GTACAAGTAATCTAGAACCAGTGGTC
rs112629076	REF	GGTCTATACA	GTACAAGTAATCTAGAGGTCTATACA
rs112629076	ALT	CTTATTGAGC	GTACAAGTAATCTAGACTTATTGAGC
rs112659704	REF	ATGCCAGTGT	GTACAAGTAATCTAGAATGCCAGTGT
rs112659704	ALT	ACCGACTGTT	GTACAAGTAATCTAGAACCGACTGTT
rs112678949	REF	TTACACTGGC	GTACAAGTAATCTAGATTACACTGGC
rs112678949	ALT	AGTTCATGAC	GTACAAGTAATCTAGAAGTTCATGAC
rs112769656	REF	CGTGACTGTA	GTACAAGTAATCTAGACGTGACTGTA
rs112769656	ALT	GTGTTCGCAA	GTACAAGTAATCTAGAGTGTTCGCAA
rs112770963	REF	CGAGCTATGT	GTACAAGTAATCTAGACGAGCTATGT
rs112770963	ALT	TTGCTGGACA	GTACAAGTAATCTAGATTGCTGGACA
rs112823113	REF	CTAGCAATGG	GTACAAGTAATCTAGACTAGCAATGG
rs112823113	ALT	TTCGATAACG	GTACAAGTAATCTAGATTCGATAACG
rs112880266	ALT	CTGTCAGAGT	GTACAAGTAATCTAGACTGTCAGAGT
rs112880266	REF	ATGGCAAGCT	GTACAAGTAATCTAGAATGGCAAGCT
rs112986774	REF	ATCGCGTGAA	GTACAAGTAATCTAGAATCGCGTGAA
rs112986774	ALT	TTCTAATGGC	GTACAAGTAATCTAGATTCTAATGGC
rs113108579	REF	CCATGAGATT	GTACAAGTAATCTAGACCATGAGATT
rs113108579	ALT	TAGGCGATCC	GTACAAGTAATCTAGATAGGCGATCC
rs113218162	REF	TAACGAGCGT	GTACAAGTAATCTAGATAACGAGCGT
rs113218162	ALT	TGAGTCGCCA	GTACAAGTAATCTAGATGAGTCGCCA
rs113293783	REF	CAAGTGACGT	GTACAAGTAATCTAGACAAGTGACGT
rs113293783	ALT	TGACTGACCT	GTACAAGTAATCTAGATGACTGACCT
rs113307754	REF	GCGACTCGAT	GTACAAGTAATCTAGAGCGACTCGAT
rs113307754	ALT	TGCATGGACA	GTACAAGTAATCTAGATGCATGGACA
rs113327785	REF	GTTACCTAGC	GTACAAGTAATCTAGAGTTACCTAGC
rs113327785	ALT	CTGTGTTACA	GTACAAGTAATCTAGACTGTGTTACA
rs1134180	REF	TATATGACGC	GTACAAGTAATCTAGATATATGACGC
rs1134180	ALT	TTACACGATG	GTACAAGTAATCTAGATTACACGATG
rs113515513	REF	TAGTTCGCAG	GTACAAGTAATCTAGATAGTTCGCAG
rs113515513	ALT	AACGTGCTGC	GTACAAGTAATCTAGAAACGTGCTGC
rs113522604	REF	AATGTCTCCG	GTACAAGTAATCTAGAAATGTCTCCG
rs113522604	ALT	TAGCTTAGCC	GTACAAGTAATCTAGATAGCTTAGCC
rs113548640	ALT	TGTGCCATAT	GTACAAGTAATCTAGATGTGCCATAT
rs113548640	REF	CGAATGTCTC	GTACAAGTAATCTAGACGAATGTCTC
rs113641409	REF	GATGTCCGTA	GTACAAGTAATCTAGAGATGTCCGTA
rs113641409	ALT	TCGACTTCAG	GTACAAGTAATCTAGATCGACTTCAG
rs113811004	REF	GCATCTTAGT	GTACAAGTAATCTAGAGCATCTTAGT
rs113811004	ALT	AGCGTATCAG	GTACAAGTAATCTAGAAGCGTATCAG
rs114023579	REF	TGCAATGCAG	GTACAAGTAATCTAGATGCAATGCAG
rs114023579	ALT	GCAGCGTACT	GTACAAGTAATCTAGAGCAGCGTACT
rs114215929	REF	TCTACGATAG	GTACAAGTAATCTAGATCTACGATAG
rs114215929	ALT	CTGAATCTGG	GTACAAGTAATCTAGACTGAATCTGG
rs114393069	REF	TGGAGTACCT	GTACAAGTAATCTAGATGGAGTACCT
rs114393069	ALT	ACTTGTACAG	GTACAAGTAATCTAGAACTTGTACAG
rs114425365	REF	CCATGAGGAT	GTACAAGTAATCTAGACCATGAGGAT
rs114425365	ALT	TCTGAGTCAA	GTACAAGTAATCTAGATCTGAGTCAA
rs114425365	REF	TAGGCAATCT	GTACAAGTAATCTAGATAGGCAATCT
rs114425365	ALT	ATCCTGTGAT	GTACAAGTAATCTAGAATCCTGTGAT
rs114459159	REF	CAGTGTTACG	GTACAAGTAATCTAGACAGTGTTACG
rs114459159	ALT	TTGACGACTC	GTACAAGTAATCTAGATTGACGACTC
rs114586402	REF	TCATCGACTG	GTACAAGTAATCTAGATCATCGACTG
rs114586402	ALT	AATCTCGATG	GTACAAGTAATCTAGAAATCTCGATG
rs114601492	REF	CATGTTAGGC	GTACAAGTAATCTAGACATGTTAGGC
rs114601492	ALT	TAGACCTGCG	GTACAAGTAATCTAGATAGACCTGCG
rs114822682	REF	CAGCTACTGT	GTACAAGTAATCTAGACAGCTACTGT
rs114822682	ALT	CTACATGTGT	GTACAAGTAATCTAGACTACATGTGT
rs114883524	REF	GTCGATCTAC	GTACAAGTAATCTAGAGTCGATCTAC
rs114883524	ALT	TGACGCGACT	GTACAAGTAATCTAGATGACGCGACT
rs114964171	REF	ATAGCTCGTG	GTACAAGTAATCTAGAATAGCTCGTG
rs114964171	ALT	AGAGTCCGTT	GTACAAGTAATCTAGAAGAGTCCGTT
rs115179201	REF	GATACGGTCA	GTACAAGTAATCTAGAGATACGGTCA
rs115179201	ALT	GTGCACTTCA	GTACAAGTAATCTAGAGTGCACTTCA
rs115208906	REF	ATCTGTTCGA	GTACAAGTAATCTAGAATCTGTTCGA
rs115208906	ALT	GCGGATCATT	GTACAAGTAATCTAGAGCGGATCATT
rs115309039	REF	AAGTACTCTG	GTACAAGTAATCTAGAAAGTACTCTG
rs115309039	ALT	ATGCTACGTC	GTACAAGTAATCTAGAATGCTACGTC
rs115310619	REF	CTGAATGTGC	GTACAAGTAATCTAGACTGAATGTGC
rs115310619	ALT	TGCCATGATT	GTACAAGTAATCTAGATGCCATGATT
rs115358611	REF	AAGTTCGGAC	GTACAAGTAATCTAGAAAGTTCGGAC
rs115358611	ALT	CAGTGGCATT	GTACAAGTAATCTAGACAGTGGCATT
rs115366221	REF	TCTGAATCAG	GTACAAGTAATCTAGATCTGAATCAG
rs115366221	ALT	TGACGTGACT	GTACAAGTAATCTAGATGACGTGACT
rs115366221	REF	ACGGCATGTT	GTACAAGTAATCTAGAACGGCATGTT
rs115366221	ALT	AGGCATGCAT	GTACAAGTAATCTAGAAGGCATGCAT
rs115375668	REF	CATGTTCAGT	GTACAAGTAATCTAGACATGTTCAGT
rs115375668	ALT	TGCCATTCGA	GTACAAGTAATCTAGATGCCATTCGA
rs115378886	REF	CGGACCATGT	GTACAAGTAATCTAGACGGACCATGT
rs115378886	ALT	CGATAACTTG	GTACAAGTAATCTAGACGATAACTTG
rs11546406	ALT	GACGATCAGT	GTACAAGTAATCTAGAGACGATCAGT
rs11546406	REF	TATGCTCGCA	GTACAAGTAATCTAGATATGCTCGCA
rs11547882	REF	GGACTCGTAA	GTACAAGTAATCTAGAGGACTCGTAA
rs11547882	ALT	AGCATGTGCC	GTACAAGTAATCTAGAAGCATGTGCC
rs115494424	REF	ACTAGGCTCT	GTACAAGTAATCTAGAACTAGGCTCT
rs115494424	ALT	CAATGAGCTG	GTACAAGTAATCTAGACAATGAGCTG
rs115509380	REF	GACATCTGCG	GTACAAGTAATCTAGAGACATCTGCG
rs115509380	ALT	CGACTGATGC	GTACAAGTAATCTAGACGACTGATGC
rs115511141	REF	GTATCATCGG	GTACAAGTAATCTAGAGTATCATCGG
rs115511141	ALT	ATCTGAGTCG	GTACAAGTAATCTAGAATCTGAGTCG
rs115513250	REF	TCGAAGTTCG	GTACAAGTAATCTAGATCGAAGTTCG
rs115513250	ALT	GTGTTAGCAC	GTACAAGTAATCTAGAGTGTTAGCAC
rs115582361	REF	GGACTTGCAA	GTACAAGTAATCTAGAGGACTTGCAA
rs115582361	ALT	CCGCGTAGTA	GTACAAGTAATCTAGACCGCGTAGTA
rs115684341	REF	CTGCACGTAG	GTACAAGTAATCTAGACTGCACGTAG
rs115684341	ALT	TCTGAGGCTA	GTACAAGTAATCTAGATCTGAGGCTA
rs115689770	REF	CGATCGTATA	GTACAAGTAATCTAGACGATCGTATA
rs115689770	ALT	TGGCTAACAG	GTACAAGTAATCTAGATGGCTAACAG
rs115694527	REF	ACGATTCGTC	GTACAAGTAATCTAGAACGATTCGTC
rs115694527	ALT	GTCAGACTGT	GTACAAGTAATCTAGAGTCAGACTGT
rs11570135	REF	CATTCGAGTT	GTACAAGTAATCTAGACATTCGAGTT
rs11570135	ALT	GTCTCCGAGA	GTACAAGTAATCTAGAGTCTCCGAGA
rs115718086	REF	CTTACTAGGC	GTACAAGTAATCTAGACTTACTAGGC
rs115718086	ALT	CAGGTGTCCA	GTACAAGTAATCTAGACAGGTGTCCA
rs11574856	REF	ATCGCGCTAT	GTACAAGTAATCTAGAATCGCGCTAT
rs11574856	ALT	TGTCGAACAT	GTACAAGTAATCTAGATGTCGAACAT
rs115779557	REF	GCTCAACGTG	GTACAAGTAATCTAGAGCTCAACGTG
rs115779557	ALT	CCTCGAATGT	GTACAAGTAATCTAGACCTCGAATGT
rs115779557	REF	TAGTCAGCTA	GTACAAGTAATCTAGATAGTCAGCTA
rs115779557	ALT	GTCTTAGATC	GTACAAGTAATCTAGAGTCTTAGATC
rs115844362	REF	GACTGCTCAT	GTACAAGTAATCTAGAGACTGCTCAT
rs115844362	ALT	TACATATGGC	GTACAAGTAATCTAGATACATATGGC
rs115854290	REF	ACGTGATCCT	GTACAAGTAATCTAGAACGTGATCCT
rs115854290	ALT	AGTCGAAGTC	GTACAAGTAATCTAGAAGTCGAAGTC
rs115863939	REF	CTGAGTGTCA	GTACAAGTAATCTAGACTGAGTGTCA
rs115863939	ALT	TACAATGCTG	GTACAAGTAATCTAGATACAATGCTG
rs115977902	REF	GACTCGTAGA	GTACAAGTAATCTAGAGACTCGTAGA
rs115977902	ALT	AGAGTTCTAC	GTACAAGTAATCTAGAAGAGTTCTAC
rs115982654	REF	GCTGGTAACT	GTACAAGTAATCTAGAGCTGGTAACT
rs115982654	ALT	ATCAGTTGTC	GTACAAGTAATCTAGAATCAGTTGTC
rs116042524	REF	ATCAGATTGC	GTACAAGTAATCTAGAATCAGATTGC
rs116042524	ALT	TCGCAGAAGT	GTACAAGTAATCTAGATCGCAGAAGT
rs116083280	REF	CTATGTGTCA	GTACAAGTAATCTAGACTATGTGTCA
rs116083280	ALT	TTGTAGCCAC	GTACAAGTAATCTAGATTGTAGCCAC
rs116111998	REF	AATCGAGTCG	GTACAAGTAATCTAGAAATCGAGTCG
rs116111998	ALT	TCTACGTGTA	GTACAAGTAATCTAGATCTACGTGTA
rs116142605	REF	CGGTATCCGA	GTACAAGTAATCTAGACGGTATCCGA
rs116142605	ALT	TATGCGACGA	GTACAAGTAATCTAGATATGCGACGA
rs116160749	REF	CACTGGTGAC	GTACAAGTAATCTAGACACTGGTGAC
rs116160749	ALT	CCAGCTTGTA	GTACAAGTAATCTAGACCAGCTTGTA
rs116175957	REF	AAGCGTTGCT	GTACAAGTAATCTAGAAAGCGTTGCT
rs116175957	ALT	ATGGCGACTT	GTACAAGTAATCTAGAATGGCGACTT
rs11620194	REF	TACTAGGCTA	GTACAAGTAATCTAGATACTAGGCTA
rs11620194	ALT	TAGTGCCATA	GTACAAGTAATCTAGATAGTGCCATA
rs116290610	REF	AGAGCACTGT	GTACAAGTAATCTAGAAGAGCACTGT
rs116290610	ALT	TATGGCATAC	GTACAAGTAATCTAGATATGGCATAC
rs11635126	REF	GGTCATTGCA	GTACAAGTAATCTAGAGGTCATTGCA
rs11635126	ALT	CTATAGCGGC	GTACAAGTAATCTAGACTATAGCGGC
rs11655598	REF	TAAGCTCGGC	GTACAAGTAATCTAGATAAGCTCGGC
rs11655598	ALT	TTCTACAGAG	GTACAAGTAATCTAGATTCTACAGAG
rs11668605	REF	GTAACTGTCC	GTACAAGTAATCTAGAGTAACTGTCC
rs11668605	ALT	ACTGCGCGTA	GTACAAGTAATCTAGAACTGCGCGTA
rs11674815	REF	ACTCGAGGTC	GTACAAGTAATCTAGAACTCGAGGTC
rs11674815	ALT	CGTTCGTACA	GTACAAGTAATCTAGACGTTCGTACA
rs116772742	REF	TACGTATCGG	GTACAAGTAATCTAGATACGTATCGG
rs116772742	ALT	TCTACGATGT	GTACAAGTAATCTAGATCTACGATGT
rs116933944	REF	GTGTCATTCA	GTACAAGTAATCTAGAGTGTCATTCA
rs116933944	ALT	TCTAGTATGC	GTACAAGTAATCTAGATCTAGTATGC
rs116998410	REF	ACCTAGTTGA	GTACAAGTAATCTAGAACCTAGTTGA
rs116998410	ALT	GCGTCAACTT	GTACAAGTAATCTAGAGCGTCAACTT
rs117002426	REF	CGAGTATTAC	GTACAAGTAATCTAGACGAGTATTAC
rs117002426	ALT	TTGCGACCTA	GTACAAGTAATCTAGATTGCGACCTA
rs11703006	REF	ACTATTCAGG	GTACAAGTAATCTAGAACTATTCAGG
rs11703006	ALT	CAAGCGTTGA	GTACAAGTAATCTAGACAAGCGTTGA
rs11703479	REF	CATCTAGGAG	GTACAAGTAATCTAGACATCTAGGAG
rs11703479	ALT	GGACTGTTAC	GTACAAGTAATCTAGAGGACTGTTAC
rs11705346	REF	ACAGTGTGAC	GTACAAGTAATCTAGAACAGTGTGAC
rs11705346	ALT	ATTGCGCCGA	GTACAAGTAATCTAGAATTGCGCCGA
rs11710919	REF	ACCTAGTCTG	GTACAAGTAATCTAGAACCTAGTCTG
rs11710919	ALT	CATTCGAGTG	GTACAAGTAATCTAGACATTCGAGTG
rs117324885	REF	GACTATCGCG	GTACAAGTAATCTAGAGACTATCGCG
rs117324885	ALT	CTAGATTGCT	GTACAAGTAATCTAGACTAGATTGCT
rs117355683	REF	GAGTTACCGT	GTACAAGTAATCTAGAGAGTTACCGT
rs117355683	ALT	TAGTACGGAC	GTACAAGTAATCTAGATAGTACGGAC
rs11738995	REF	GGTGATCTAC	GTACAAGTAATCTAGAGGTGATCTAC
rs11738995	ALT	CTAAGTGTCC	GTACAAGTAATCTAGACTAAGTGTCC
rs117426622	REF	ATGTTACCAG	GTACAAGTAATCTAGAATGTTACCAG
rs117426622	ALT	CTACGAGCGT	GTACAAGTAATCTAGACTACGAGCGT
rs1175170	REF	CGTTGACCAT	GTACAAGTAATCTAGACGTTGACCAT
rs1175170	ALT	TATTCGACAG	GTACAAGTAATCTAGATATTCGACAG
rs11754641	REF	ATCCGTGATC	GTACAAGTAATCTAGAATCCGTGATC
rs11754641	ALT	TGACTATGCG	GTACAAGTAATCTAGATGACTATGCG
rs11757700	REF	GCCTGTGATA	GTACAAGTAATCTAGAGCCTGTGATA
rs11757700	ALT	GGCACTATGT	GTACAAGTAATCTAGAGGCACTATGT
rs11766752	REF	CGTAAGTGCC	GTACAAGTAATCTAGACGTAAGTGCC
rs11766752	ALT	ATACGTGGCT	GTACAAGTAATCTAGAATACGTGGCT
rs11769057	REF	TACTGTAGCA	GTACAAGTAATCTAGATACTGTAGCA
rs11769057	ALT	TCAACGTCGT	GTACAAGTAATCTAGATCAACGTCGT
rs11775668	REF	CTAGAGCTGA	GTACAAGTAATCTAGACTAGAGCTGA
rs11775668	ALT	CTCTCATGGA	GTACAAGTAATCTAGACTCTCATGGA
rs11776051	REF	GTAACAGTCT	GTACAAGTAATCTAGAGTAACAGTCT
rs11776051	ALT	CTCAGAGTAG	GTACAAGTAATCTAGACTCAGAGTAG
rs117761491	REF	CGCATTGATT	GTACAAGTAATCTAGACGCATTGATT
rs117761491	ALT	AGTTATACGC	GTACAAGTAATCTAGAAGTTATACGC
rs117765594	REF	TCGCACGTAG	GTACAAGTAATCTAGATCGCACGTAG
rs117765594	ALT	TGAAGCAGCT	GTACAAGTAATCTAGATGAAGCAGCT
rs11778951	REF	TTGCCATGAT	GTACAAGTAATCTAGATTGCCATGAT
rs11778951	ALT	TACTCAGCTG	GTACAAGTAATCTAGATACTCAGCTG
rs117862862	REF	GACCGTGTAC	GTACAAGTAATCTAGAGACCGTGTAC
rs117862862	ALT	ATCGCTGTAG	GTACAAGTAATCTAGAATCGCTGTAG
rs117917392	REF	AGCGTTATCC	GTACAAGTAATCTAGAAGCGTTATCC
rs117917392	ALT	TGGTCACGCA	GTACAAGTAATCTAGATGGTCACGCA
rs11814428	REF	GCAGTATTGC	GTACAAGTAATCTAGAGCAGTATTGC
rs11814428	ALT	TTGAGACCGA	GTACAAGTAATCTAGATTGAGACCGA
rs11819341	REF	GCGCATTCAG	GTACAAGTAATCTAGAGCGCATTCAG
rs11819341	ALT	TACTGGACTG	GTACAAGTAATCTAGATACTGGACTG
rs11821225	ALT	TACTTGCTAG	GTACAAGTAATCTAGATACTTGCTAG
rs11821225	REF	ACTTCAGTGA	GTACAAGTAATCTAGAACTTCAGTGA
rs11826013	REF	ATCTAGTCTG	GTACAAGTAATCTAGAATCTAGTCTG
rs11826013	ALT	GGTCATCTAT	GTACAAGTAATCTAGAGGTCATCTAT
rs11829829	REF	TCATAGCATG	GTACAAGTAATCTAGATCATAGCATG
rs11829829	ALT	ACGCGTAATG	GTACAAGTAATCTAGAACGCGTAATG
rs11834242	REF	CGCTAAGTCG	GTACAAGTAATCTAGACGCTAAGTCG
rs11834242	ALT	AGCTCGTTAT	GTACAAGTAATCTAGAAGCTCGTTAT
rs11837158	REF	TTCTGCGATA	GTACAAGTAATCTAGATTCTGCGATA
rs11837158	ALT	GCGTGACATC	GTACAAGTAATCTAGAGCGTGACATC
rs11837517	REF	TGACAGTGCT	GTACAAGTAATCTAGATGACAGTGCT
rs11837517	ALT	ATGATTCGCC	GTACAAGTAATCTAGAATGATTCGCC
rs11837759	REF	GTTCGTACAT	GTACAAGTAATCTAGAGTTCGTACAT
rs11837759	ALT	GTCGAACATG	GTACAAGTAATCTAGAGTCGAACATG
rs11844598	REF	TCGATCTAGT	GTACAAGTAATCTAGATCGATCTAGT
rs11844598	ALT	GGCATCTTAT	GTACAAGTAATCTAGAGGCATCTTAT
rs11845471	REF	GCGTCAGTCA	GTACAAGTAATCTAGAGCGTCAGTCA
rs11845471	ALT	AGCAATGGTC	GTACAAGTAATCTAGAAGCAATGGTC
rs11846843	REF	CATGCGTAAG	GTACAAGTAATCTAGACATGCGTAAG
rs11846843	ALT	ACGGTAGTCA	GTACAAGTAATCTAGAACGGTAGTCA
rs11848066	REF	TACAATCTGG	GTACAAGTAATCTAGATACAATCTGG
rs11848066	ALT	ACTCAGTTCG	GTACAAGTAATCTAGAACTCAGTTCG
rs11876765	REF	GAGCATGCTT	GTACAAGTAATCTAGAGAGCATGCTT
rs11876765	ALT	CGTCGTAAGT	GTACAAGTAATCTAGACGTCGTAAGT
rs11879639	REF	TATGGCATCG	GTACAAGTAATCTAGATATGGCATCG
rs11879639	ALT	TCAGGCGTTA	GTACAAGTAATCTAGATCAGGCGTTA
rs11879641	REF	GTGTGACACC	GTACAAGTAATCTAGAGTGTGACACC
rs11879641	ALT	GAGTGCCATA	GTACAAGTAATCTAGAGAGTGCCATA
rs11879659	REF	CGGTCAAGCT	GTACAAGTAATCTAGACGGTCAAGCT
rs11879659	ALT	AGTTGCAACT	GTACAAGTAATCTAGAAGTTGCAACT
rs11879661	REF	TAGCAACTGT	GTACAAGTAATCTAGATAGCAACTGT
rs11879661	ALT	CCTGGCGATA	GTACAAGTAATCTAGACCTGGCGATA
rs11879713	REF	ATCTAGCATG	GTACAAGTAATCTAGAATCTAGCATG
rs11879713	ALT	TCTATCGTGA	GTACAAGTAATCTAGATCTATCGTGA
rs11880182	ALT	TGTACATCGC	GTACAAGTAATCTAGATGTACATCGC
rs11880182	REF	CTGGCACTTA	GTACAAGTAATCTAGACTGGCACTTA
rs11881187	ALT	CTCGAGAGTA	GTACAAGTAATCTAGACTCGAGAGTA
rs11881187	REF	GCATGGACCT	GTACAAGTAATCTAGAGCATGGACCT
rs11882531	REF	GGTCCAGATC	GTACAAGTAATCTAGAGGTCCAGATC
rs11882531	ALT	CCAGGATGTT	GTACAAGTAATCTAGACCAGGATGTT
rs11888634	REF	CGCGGATATA	GTACAAGTAATCTAGACGCGGATATA
rs11888634	ALT	CGACGTTAGC	GTACAAGTAATCTAGACGACGTTAGC
rs11893617	REF	GAGATCATTC	GTACAAGTAATCTAGAGAGATCATTC
rs11893617	ALT	TACGGTATCT	GTACAAGTAATCTAGATACGGTATCT
rs11905860	REF	TGTCACGATG	GTACAAGTAATCTAGATGTCACGATG
rs11905860	ALT	CCTATGGCTA	GTACAAGTAATCTAGACCTATGGCTA
rs11910884	REF	GATTCTAGCG	GTACAAGTAATCTAGAGATTCTAGCG
rs11910884	ALT	TACGTCAGTG	GTACAAGTAATCTAGATACGTCAGTG
rs11929657	REF	TAACGGTCGA	GTACAAGTAATCTAGATAACGGTCGA
rs11929657	ALT	TCGCATGAAG	GTACAAGTAATCTAGATCGCATGAAG
rs11941178	REF	TATAGCACTG	GTACAAGTAATCTAGATATAGCACTG
rs11941178	ALT	TGCTCTAACG	GTACAAGTAATCTAGATGCTCTAACG
rs11946095	REF	TCCGAATGAG	GTACAAGTAATCTAGATCCGAATGAG
rs11946095	ALT	AGCGATCGCT	GTACAAGTAATCTAGAAGCGATCGCT
rs11955404	REF	GTGACGCTAA	GTACAAGTAATCTAGAGTGACGCTAA
rs11955404	ALT	AGTGTCTTCA	GTACAAGTAATCTAGAAGTGTCTTCA
rs11958380	REF	ATGCATCAGG	GTACAAGTAATCTAGAATGCATCAGG
rs11958380	ALT	TCGGTATACT	GTACAAGTAATCTAGATCGGTATACT
rs11977017	REF	GACCATTGTT	GTACAAGTAATCTAGAGACCATTGTT
rs11977017	ALT	TAGCAAGTGC	GTACAAGTAATCTAGATAGCAAGTGC
rs11981108	REF	CTGAGCACTG	GTACAAGTAATCTAGACTGAGCACTG
rs11981108	ALT	GCCGTATAGC	GTACAAGTAATCTAGAGCCGTATAGC
rs11990901	REF	TGCATGTGCA	GTACAAGTAATCTAGATGCATGTGCA
rs11990901	ALT	CTTAGCGTGA	GTACAAGTAATCTAGACTTAGCGTGA
rs11991673	REF	GAAGCTCTCT	GTACAAGTAATCTAGAGAAGCTCTCT
rs11991673	ALT	GTCAGCGTAC	GTACAAGTAATCTAGAGTCAGCGTAC
rs11994875	REF	TGGTCTAAGC	GTACAAGTAATCTAGATGGTCTAAGC
rs11994875	ALT	GGTATCACGC	GTACAAGTAATCTAGAGGTATCACGC
rs11997510	REF	TGGCTACCAG	GTACAAGTAATCTAGATGGCTACCAG
rs11997510	ALT	GTGAACTTCA	GTACAAGTAATCTAGAGTGAACTTCA
rs12029982	REF	CGTTCATAGG	GTACAAGTAATCTAGACGTTCATAGG
rs12029982	ALT	CGTAATGCAT	GTACAAGTAATCTAGACGTAATGCAT
rs12031	REF	CGTCAGCTAG	GTACAAGTAATCTAGACGTCAGCTAG
rs12031	ALT	CATGTGTACT	GTACAAGTAATCTAGACATGTGTACT
rs12042181	REF	ATTCGCTGAT	GTACAAGTAATCTAGAATTCGCTGAT
rs12042181	ALT	CGATGCAGAT	GTACAAGTAATCTAGACGATGCAGAT
rs12052898	REF	TGCTGTAACG	GTACAAGTAATCTAGATGCTGTAACG
rs12052898	ALT	TAGCTCATTG	GTACAAGTAATCTAGATAGCTCATTG
rs12052900	REF	TCACTGGTAA	GTACAAGTAATCTAGATCACTGGTAA
rs12052900	ALT	TAAGTCATCG	GTACAAGTAATCTAGATAAGTCATCG
rs1206251	REF	TTCGAGTCGA	GTACAAGTAATCTAGATTCGAGTCGA
rs1206251	ALT	CTTCGAATGA	GTACAAGTAATCTAGACTTCGAATGA
rs12070423	REF	TCAGTCCGAT	GTACAAGTAATCTAGATCAGTCCGAT
rs12070423	ALT	AGGTCTCACT	GTACAAGTAATCTAGAAGGTCTCACT
rs12090796	REF	CGTGATATCG	GTACAAGTAATCTAGACGTGATATCG
rs12090796	ALT	GAACGTTGCA	GTACAAGTAATCTAGAGAACGTTGCA
rs12090961	REF	CGGATTACCG	GTACAAGTAATCTAGACGGATTACCG
rs12090961	ALT	ATGCTCTCAG	GTACAAGTAATCTAGAATGCTCTCAG
rs12091922	REF	CTAGACATTG	GTACAAGTAATCTAGACTAGACATTG
rs12091922	ALT	CGTACTGATA	GTACAAGTAATCTAGACGTACTGATA
rs12092993	REF	GCCTACTTAG	GTACAAGTAATCTAGAGCCTACTTAG
rs12092993	ALT	TAGCGGTAAC	GTACAAGTAATCTAGATAGCGGTAAC
rs12127787	REF	AAGTTCTGAC	GTACAAGTAATCTAGAAAGTTCTGAC
rs12127787	ALT	ATCCTAGGTA	GTACAAGTAATCTAGAATCCTAGGTA
rs12139719	REF	ACTGGTGATC	GTACAAGTAATCTAGAACTGGTGATC
rs12139719	ALT	GGCGTACTCA	GTACAAGTAATCTAGAGGCGTACTCA
rs12139935	REF	AGTGACGTTC	GTACAAGTAATCTAGAAGTGACGTTC
rs12139935	ALT	TTGCAGCGCA	GTACAAGTAATCTAGATTGCAGCGCA
rs12140979	REF	ATTGCCGTGA	GTACAAGTAATCTAGAATTGCCGTGA
rs12140979	ALT	ACGTCTTATG	GTACAAGTAATCTAGAACGTCTTATG
rs12144733	REF	CTATTGAGTC	GTACAAGTAATCTAGACTATTGAGTC
rs12144733	ALT	TCGGCACGTA	GTACAAGTAATCTAGATCGGCACGTA
rs12151621	REF	TGAGACTCAG	GTACAAGTAATCTAGATGAGACTCAG
rs12151621	ALT	CAGCTAGTTA	GTACAAGTAATCTAGACAGCTAGTTA
rs12151742	REF	CAGATCTGAT	GTACAAGTAATCTAGACAGATCTGAT
rs12151742	ALT	TGTAGCTAAC	GTACAAGTAATCTAGATGTAGCTAAC
rs12151752	REF	CGGATACTCT	GTACAAGTAATCTAGACGGATACTCT
rs12151752	ALT	ATGCTGATCG	GTACAAGTAATCTAGAATGCTGATCG
rs12153228	REF	TGGCTAGCAT	GTACAAGTAATCTAGATGGCTAGCAT
rs12153228	ALT	AAGCGTCTCG	GTACAAGTAATCTAGAAAGCGTCTCG
rs12166922	REF	TGCTAAGCAG	GTACAAGTAATCTAGATGCTAAGCAG
rs12166922	ALT	GAAGCGCTAT	GTACAAGTAATCTAGAGAAGCGCTAT
rs12166922	REF	TGTACATACG	GTACAAGTAATCTAGATGTACATACG
rs12166922	ALT	CGAATGAGTC	GTACAAGTAATCTAGACGAATGAGTC
rs12174602	REF	AGCATTCGTA	GTACAAGTAATCTAGAAGCATTCGTA
rs12174602	ALT	GAGTAGCCAT	GTACAAGTAATCTAGAGAGTAGCCAT
rs12174623	ALT	GGAGTCACTT	GTACAAGTAATCTAGAGGAGTCACTT
rs12174623	REF	ACGTTAGTGC	GTACAAGTAATCTAGAACGTTAGTGC
rs12174631	REF	AATGCGCCGT	GTACAAGTAATCTAGAAATGCGCCGT
rs12174631	ALT	GTTCATTCGA	GTACAAGTAATCTAGAGTTCATTCGA
rs12174639	ALT	GTATCTCGAG	GTACAAGTAATCTAGAGTATCTCGAG
rs12174639	REF	AAGCCGTTAT	GTACAAGTAATCTAGAAAGCCGTTAT
rs12176317	ALT	GAAGTACGCT	GTACAAGTAATCTAGAGAAGTACGCT
rs12176317	REF	TATGGTCGAC	GTACAAGTAATCTAGATATGGTCGAC
rs12191321	REF	GATGCGCAAT	GTACAAGTAATCTAGAGATGCGCAAT
rs12191321	ALT	GCCTCGATTA	GTACAAGTAATCTAGAGCCTCGATTA
rs12198586	REF	TGAGCATGCC	GTACAAGTAATCTAGATGAGCATGCC
rs12198586	ALT	GTCCTGTAAT	GTACAAGTAATCTAGAGTCCTGTAAT
rs12214308	REF	TCGCGTCAAT	GTACAAGTAATCTAGATCGCGTCAAT
rs12214308	ALT	AGTGTCACGC	GTACAAGTAATCTAGAAGTGTCACGC
rs12220520	REF	AGACCTGTGC	GTACAAGTAATCTAGAAGACCTGTGC
rs12220520	ALT	CGGCATTGAC	GTACAAGTAATCTAGACGGCATTGAC
rs12221087	REF	ATCTAGTGCT	GTACAAGTAATCTAGAATCTAGTGCT
rs12221087	ALT	TCATTGTGCA	GTACAAGTAATCTAGATCATTGTGCA
rs12221841	REF	AACAGGTCTG	GTACAAGTAATCTAGAAACAGGTCTG
rs12221841	ALT	CATAGTCTGC	GTACAAGTAATCTAGACATAGTCTGC
rs12232061	REF	GCTAAGTCTT	GTACAAGTAATCTAGAGCTAAGTCTT
rs12232061	ALT	TAGCTGGCTA	GTACAAGTAATCTAGATAGCTGGCTA
rs12233690	REF	AGTTGACGCT	GTACAAGTAATCTAGAAGTTGACGCT
rs12233690	ALT	GTGAGCTACC	GTACAAGTAATCTAGAGTGAGCTACC
rs12233776	REF	GCCGTATAGA	GTACAAGTAATCTAGAGCCGTATAGA
rs12233776	ALT	GATCTGCAGA	GTACAAGTAATCTAGAGATCTGCAGA
rs12233799	REF	AGACACTTGT	GTACAAGTAATCTAGAAGACACTTGT
rs12233799	ALT	CTCATAGTGG	GTACAAGTAATCTAGACTCATAGTGG
rs12245904	REF	TGGATCTATC	GTACAAGTAATCTAGATGGATCTATC
rs12245904	ALT	CGGTAATGCT	GTACAAGTAATCTAGACGGTAATGCT
rs12257360	REF	GCGATAGATC	GTACAAGTAATCTAGAGCGATAGATC
rs12257360	ALT	CAGCATATTG	GTACAAGTAATCTAGACAGCATATTG
rs12264990	REF	GCTCGCTAGA	GTACAAGTAATCTAGAGCTCGCTAGA
rs12264990	ALT	TCATACGTCG	GTACAAGTAATCTAGATCATACGTCG
rs12267185	REF	AGTATGGACC	GTACAAGTAATCTAGAAGTATGGACC
rs12267185	ALT	TCGGATCACT	GTACAAGTAATCTAGATCGGATCACT
rs12277883	REF	TCGGAGTACT	GTACAAGTAATCTAGATCGGAGTACT
rs12277883	ALT	GGTACTCGAA	GTACAAGTAATCTAGAGGTACTCGAA
rs12277914	REF	CGATGGCTCA	GTACAAGTAATCTAGACGATGGCTCA
rs12277914	ALT	ATTCGCGACT	GTACAAGTAATCTAGAATTCGCGACT
rs12285921	REF	GCGCTTACAG	GTACAAGTAATCTAGAGCGCTTACAG
rs12285921	ALT	GCAGACTTAG	GTACAAGTAATCTAGAGCAGACTTAG
rs12297954	REF	GAGTTCGCCA	GTACAAGTAATCTAGAGAGTTCGCCA
rs12297954	ALT	CGTCACTGAT	GTACAAGTAATCTAGACGTCACTGAT
rs12314634	REF	CAGCTTCGAT	GTACAAGTAATCTAGACAGCTTCGAT
rs12314634	ALT	CATAGTGCCG	GTACAAGTAATCTAGACATAGTGCCG
rs12315309	REF	GCAGTATAGC	GTACAAGTAATCTAGAGCAGTATAGC
rs12315309	ALT	TACGCGACTT	GTACAAGTAATCTAGATACGCGACTT
rs12317382	REF	AATGACGGCT	GTACAAGTAATCTAGAAATGACGGCT
rs12317382	ALT	CTAGATCGGA	GTACAAGTAATCTAGACTAGATCGGA
rs12318907	REF	TGCCTAGACG	GTACAAGTAATCTAGATGCCTAGACG
rs12318907	ALT	CATCGGCTAG	GTACAAGTAATCTAGACATCGGCTAG
rs12356375	REF	GACGCGTTAT	GTACAAGTAATCTAGAGACGCGTTAT
rs12356375	ALT	TCAGCTATGA	GTACAAGTAATCTAGATCAGCTATGA
rs12358964	REF	ATCGTGCAGT	GTACAAGTAATCTAGAATCGTGCAGT
rs12358964	ALT	TCTAAGTTCG	GTACAAGTAATCTAGATCTAAGTTCG
rs12366763	REF	CATGGTAACG	GTACAAGTAATCTAGACATGGTAACG
rs12366763	ALT	TGGATCAATC	GTACAAGTAATCTAGATGGATCAATC
rs12368568	REF	GTGTTCTAAC	GTACAAGTAATCTAGAGTGTTCTAAC
rs12368568	ALT	CTCGCTAATG	GTACAAGTAATCTAGACTCGCTAATG
rs12368937	REF	ATTGCTGATC	GTACAAGTAATCTAGAATTGCTGATC
rs12368937	ALT	GGACGTACAT	GTACAAGTAATCTAGAGGACGTACAT
rs12368947	REF	ATGCGTCAAT	GTACAAGTAATCTAGAATGCGTCAAT
rs12368947	ALT	TAGCGTCGTA	GTACAAGTAATCTAGATAGCGTCGTA
rs12409437	REF	GTAGTCCTAA	GTACAAGTAATCTAGAGTAGTCCTAA
rs12409437	ALT	AGTTCATGCT	GTACAAGTAATCTAGAAGTTCATGCT
rs12413256	REF	GCGCGTACAT	GTACAAGTAATCTAGAGCGCGTACAT
rs12413256	ALT	CGTGTCATGA	GTACAAGTAATCTAGACGTGTCATGA
rs12448478	REF	TATGTACGGC	GTACAAGTAATCTAGATATGTACGGC
rs12448478	ALT	TCGGCGATAA	GTACAAGTAATCTAGATCGGCGATAA
rs1244869	REF	TTCAGCTAGG	GTACAAGTAATCTAGATTCAGCTAGG
rs1244869	ALT	AAGTCGAGTC	GTACAAGTAATCTAGAAAGTCGAGTC
rs12460327	REF	GTCGTCAGAA	GTACAAGTAATCTAGAGTCGTCAGAA
rs12460327	ALT	TATCGTGACA	GTACAAGTAATCTAGATATCGTGACA
rs12464297	REF	GTATGCCATA	GTACAAGTAATCTAGAGTATGCCATA
rs12464297	ALT	TGAGTCCAGC	GTACAAGTAATCTAGATGAGTCCAGC
rs12467617	REF	TATATCTCGG	GTACAAGTAATCTAGATATATCTCGG
rs12467617	ALT	CGTTAGACTT	GTACAAGTAATCTAGACGTTAGACTT
rs1247117	REF	CTCAGGATCG	GTACAAGTAATCTAGACTCAGGATCG
rs1247117	ALT	GAGTCACTCG	GTACAAGTAATCTAGAGAGTCACTCG
rs1247118	REF	GCTACTATTG	GTACAAGTAATCTAGAGCTACTATTG
rs1247118	ALT	GCTACATGAT	GTACAAGTAATCTAGAGCTACATGAT
rs1248630	REF	CAGTATCTTG	GTACAAGTAATCTAGACAGTATCTTG
rs1248630	ALT	GATCCGTATG	GTACAAGTAATCTAGAGATCCGTATG
rs1248673	REF	CAGGCTAGTC	GTACAAGTAATCTAGACAGGCTAGTC
rs1248673	ALT	TCACGTGTAA	GTACAAGTAATCTAGATCACGTGTAA
rs12487051	REF	TGAGCTCGAC	GTACAAGTAATCTAGATGAGCTCGAC
rs12487051	ALT	TTGAGCGACT	GTACAAGTAATCTAGATTGAGCGACT
rs12489198	REF	TGATAGCCGC	GTACAAGTAATCTAGATGATAGCCGC
rs12489198	ALT	ATACGTAGGC	GTACAAGTAATCTAGAATACGTAGGC
rs124899	REF	CATCAAGTGT	GTACAAGTAATCTAGACATCAAGTGT
rs124899	ALT	TGTAGGACAC	GTACAAGTAATCTAGATGTAGGACAC
rs12500345	REF	GCTTCATCGA	GTACAAGTAATCTAGAGCTTCATCGA
rs12500345	ALT	CTGAAGCAGT	GTACAAGTAATCTAGACTGAAGCAGT
rs12529698	REF	TCAACTGTGG	GTACAAGTAATCTAGATCAACTGTGG
rs12529698	ALT	AGTCTAATGC	GTACAAGTAATCTAGAAGTCTAATGC
rs12540719	REF	CTGTGCACTA	GTACAAGTAATCTAGACTGTGCACTA
rs12540719	ALT	ATCGAGACTT	GTACAAGTAATCTAGAATCGAGACTT
rs12564786	REF	TAAGCTCGCT	GTACAAGTAATCTAGATAAGCTCGCT
rs12564786	ALT	CAATCGAGTG	GTACAAGTAATCTAGACAATCGAGTG
rs12595377	REF	ACAGGTGCCT	GTACAAGTAATCTAGAACAGGTGCCT
rs12595377	ALT	TCGTCCAGAG	GTACAAGTAATCTAGATCGTCCAGAG
rs12624424	REF	AGCTATGCTC	GTACAAGTAATCTAGAAGCTATGCTC
rs12624424	ALT	ATATGGAGCC	GTACAAGTAATCTAGAATATGGAGCC
rs12626853	REF	ACGTTCGTAA	GTACAAGTAATCTAGAACGTTCGTAA
rs12626853	ALT	TCAGAATGGC	GTACAAGTAATCTAGATCAGAATGGC
rs12626853	REF	TGCGATCCGA	GTACAAGTAATCTAGATGCGATCCGA
rs12626853	ALT	GAATCTCGGC	GTACAAGTAATCTAGAGAATCTCGGC
rs12629773	REF	TTCGCAGGCA	GTACAAGTAATCTAGATTCGCAGGCA
rs12629773	ALT	AACTGTCCGT	GTACAAGTAATCTAGAAACTGTCCGT
rs1264300	REF	CGACCTGGAT	GTACAAGTAATCTAGACGACCTGGAT
rs1264300	ALT	CAGAGAGTTC	GTACAAGTAATCTAGACAGAGAGTTC
rs1264305	REF	TAGGAGATCC	GTACAAGTAATCTAGATAGGAGATCC
rs1264305	ALT	ACATTGCGTT	GTACAAGTAATCTAGAACATTGCGTT
rs1264309	ALT	GATTCGGTCA	GTACAAGTAATCTAGAGATTCGGTCA
rs1264309	REF	GGTCGAATCA	GTACAAGTAATCTAGAGGTCGAATCA
rs1264332	REF	CGCACTTAGT	GTACAAGTAATCTAGACGCACTTAGT
rs1264332	ALT	GAGCTTACTC	GTACAAGTAATCTAGAGAGCTTACTC
rs12660691	REF	GAGGCATCAT	GTACAAGTAATCTAGAGAGGCATCAT
rs12660691	ALT	GCGCTAGTAT	GTACAAGTAATCTAGAGCGCTAGTAT
rs12665941	REF	TTCAGAACGT	GTACAAGTAATCTAGATTCAGAACGT
rs12665941	ALT	CGCTCTAGTA	GTACAAGTAATCTAGACGCTCTAGTA
rs12667436	REF	GTTCTGTCAA	GTACAAGTAATCTAGAGTTCTGTCAA
rs12667436	ALT	ATCGGCATGC	GTACAAGTAATCTAGAATCGGCATGC
rs12705070	REF	TCCGTCGTAA	GTACAAGTAATCTAGATCCGTCGTAA
rs12705070	ALT	GTGACACTCG	GTACAAGTAATCTAGAGTGACACTCG
rs12739685	REF	TTACAGCATG	GTACAAGTAATCTAGATTACAGCATG
rs12739685	ALT	GACTTCTGGA	GTACAAGTAATCTAGAGACTTCTGGA
rs12743495	REF	CAGAGCTTCG	GTACAAGTAATCTAGACAGAGCTTCG
rs12743495	ALT	TACATGCGGA	GTACAAGTAATCTAGATACATGCGGA
rs12743506	REF	GCACGCTTAT	GTACAAGTAATCTAGAGCACGCTTAT
rs12743506	ALT	TCGAACGTCG	GTACAAGTAATCTAGATCGAACGTCG
rs12763487	REF	GTATTCTGCA	GTACAAGTAATCTAGAGTATTCTGCA
rs12763487	ALT	TTCACAGTGG	GTACAAGTAATCTAGATTCACAGTGG
rs12765129	REF	TATACTGAGC	GTACAAGTAATCTAGATATACTGAGC
rs12765129	ALT	AAGTTGTACC	GTACAAGTAATCTAGAAAGTTGTACC
rs12771808	REF	CGAGAGTCTA	GTACAAGTAATCTAGACGAGAGTCTA
rs12771808	ALT	CTACGTAGGA	GTACAAGTAATCTAGACTACGTAGGA
rs12777136	REF	TCCACTGTAG	GTACAAGTAATCTAGATCCACTGTAG
rs12777136	ALT	TTGACTTCAG	GTACAAGTAATCTAGATTGACTTCAG
rs12777235	REF	ACGAGCGTTC	GTACAAGTAATCTAGAACGAGCGTTC
rs12777235	ALT	CATGTGACTA	GTACAAGTAATCTAGACATGTGACTA
rs12798	REF	GCTCAAGTAT	GTACAAGTAATCTAGAGCTCAAGTAT
rs12798	ALT	CAGTGGCTAT	GTACAAGTAATCTAGACAGTGGCTAT
rs12815173	REF	GCAGCTATAT	GTACAAGTAATCTAGAGCAGCTATAT
rs12815173	ALT	GTTCTGACCA	GTACAAGTAATCTAGAGTTCTGACCA
rs12828578	REF	TGGTATAGCC	GTACAAGTAATCTAGATGGTATAGCC
rs12828578	ALT	TATCAGCGCT	GTACAAGTAATCTAGATATCAGCGCT
rs12831938	REF	GGATGCCATC	GTACAAGTAATCTAGAGGATGCCATC
rs12831938	ALT	TCAGAGGTCT	GTACAAGTAATCTAGATCAGAGGTCT
rs12853693	REF	GATGCCAGTA	GTACAAGTAATCTAGAGATGCCAGTA
rs12853693	ALT	GCCAGCTATG	GTACAAGTAATCTAGAGCCAGCTATG
rs12864099	REF	CTTGTAACGG	GTACAAGTAATCTAGACTTGTAACGG
rs12864099	ALT	CGCGTAACTG	GTACAAGTAATCTAGACGCGTAACTG
rs12992696	REF	TTCGTCGCAA	GTACAAGTAATCTAGATTCGTCGCAA
rs12992696	ALT	CACGTATTGC	GTACAAGTAATCTAGACACGTATTGC
rs13003409	REF	GCTCTGATAT	GTACAAGTAATCTAGAGCTCTGATAT
rs13003409	ALT	GTCTACATGG	GTACAAGTAATCTAGAGTCTACATGG
rs13043266	REF	TCGACGTTAG	GTACAAGTAATCTAGATCGACGTTAG
rs13043266	ALT	CTCGAGTATC	GTACAAGTAATCTAGACTCGAGTATC
rs13043610	REF	AGATCTGATC	GTACAAGTAATCTAGAAGATCTGATC
rs13043610	ALT	CATTCTGGCA	GTACAAGTAATCTAGACATTCTGGCA
rs13068845	REF	GATGTCACAT	GTACAAGTAATCTAGAGATGTCACAT
rs13068845	ALT	TACTTAGCAG	GTACAAGTAATCTAGATACTTAGCAG
rs13078398	REF	TGAATCTTGC	GTACAAGTAATCTAGATGAATCTTGC
rs13078398	ALT	CAATGGTACT	GTACAAGTAATCTAGACAATGGTACT
rs13096511	REF	AGTCGACATG	GTACAAGTAATCTAGAAGTCGACATG
rs13096511	ALT	GGCTAACTCG	GTACAAGTAATCTAGAGGCTAACTCG
rs13112123	REF	CAATGTCAGT	GTACAAGTAATCTAGACAATGTCAGT
rs13112123	ALT	TGCCATTGAT	GTACAAGTAATCTAGATGCCATTGAT
rs13121235	REF	CTCCAGGATG	GTACAAGTAATCTAGACTCCAGGATG
rs13121235	ALT	TGATTGCTAC	GTACAAGTAATCTAGATGATTGCTAC
rs13142608	REF	TGCGGATATC	GTACAAGTAATCTAGATGCGGATATC
rs13142608	ALT	TAGGTGCACT	GTACAAGTAATCTAGATAGGTGCACT
rs13152799	REF	GCAGTTGCCA	GTACAAGTAATCTAGAGCAGTTGCCA
rs13152799	ALT	TTACTTAGCG	GTACAAGTAATCTAGATTACTTAGCG
rs13155345	REF	TGTACGATAC	GTACAAGTAATCTAGATGTACGATAC
rs13155345	ALT	CTGAGGTCAT	GTACAAGTAATCTAGACTGAGGTCAT
rs13164092	REF	ATCCTGTGTA	GTACAAGTAATCTAGAATCCTGTGTA
rs13164092	ALT	GCACATGTTC	GTACAAGTAATCTAGAGCACATGTTC
rs13165802	REF	CATATAGTCG	GTACAAGTAATCTAGACATATAGTCG
rs13165802	ALT	TTATAAGCCG	GTACAAGTAATCTAGATTATAAGCCG
rs1325	REF	TACGATGATC	GTACAAGTAATCTAGATACGATGATC
rs1325	ALT	TCTAAGCGTC	GTACAAGTAATCTAGATCTAAGCGTC
rs1327	REF	GTCTGAGAAC	GTACAAGTAATCTAGAGTCTGAGAAC
rs1327	ALT	CATTGTCGGA	GTACAAGTAATCTAGACATTGTCGGA
rs13289712	REF	GGCATACTGA	GTACAAGTAATCTAGAGGCATACTGA
rs13289712	ALT	CTGTACTAGT	GTACAAGTAATCTAGACTGTACTAGT
rs13316488	REF	GTCCGATCGA	GTACAAGTAATCTAGAGTCCGATCGA
rs13316488	ALT	AGTGATCCAT	GTACAAGTAATCTAGAAGTGATCCAT
rs13322676	REF	TTAGAGACCT	GTACAAGTAATCTAGATTAGAGACCT
rs13322676	ALT	CGATTATTGC	GTACAAGTAATCTAGACGATTATTGC
rs13330134	REF	TGAAGCTTCT	GTACAAGTAATCTAGATGAAGCTTCT
rs13330134	ALT	GGACCTAGTT	GTACAAGTAATCTAGAGGACCTAGTT
rs13330134	REF	TCAATGTCGC	GTACAAGTAATCTAGATCAATGTCGC
rs13330134	ALT	ACGAGTGCTT	GTACAAGTAATCTAGAACGAGTGCTT
rs13331718	REF	GACTTCAGCT	GTACAAGTAATCTAGAGACTTCAGCT
rs13331718	ALT	AGCAGGACTT	GTACAAGTAATCTAGAAGCAGGACTT
rs13338199	REF	GACCAGTTAG	GTACAAGTAATCTAGAGACCAGTTAG
rs13338199	ALT	CAGGCTATGA	GTACAAGTAATCTAGACAGGCTATGA
rs13340198	REF	TGATCGTCAA	GTACAAGTAATCTAGATGATCGTCAA
rs13340198	ALT	TGTACTGACC	GTACAAGTAATCTAGATGTACTGACC
rs13381081	REF	AACTTCGTGG	GTACAAGTAATCTAGAAACTTCGTGG
rs13381081	ALT	CGCATCAGTG	GTACAAGTAATCTAGACGCATCAGTG
rs13384747	REF	TATCATGGCT	GTACAAGTAATCTAGATATCATGGCT
rs13384747	ALT	CGATAGTGCT	GTACAAGTAATCTAGACGATAGTGCT
rs13385173	REF	ACAGCCTGTG	GTACAAGTAATCTAGAACAGCCTGTG
rs13385173	ALT	TTACGCCATG	GTACAAGTAATCTAGATTACGCCATG
rs13387999	ALT	ATATGCGCCT	GTACAAGTAATCTAGAATATGCGCCT
rs13387999	REF	GGACGCATTC	GTACAAGTAATCTAGAGGACGCATTC
rs13425892	REF	AGCCGTATCT	GTACAAGTAATCTAGAAGCCGTATCT
rs13425892	ALT	TAGACGTCGC	GTACAAGTAATCTAGATAGACGTCGC
rs13429968	REF	GAGTGCCACT	GTACAAGTAATCTAGAGAGTGCCACT
rs13429968	ALT	GTATGACCTG	GTACAAGTAATCTAGAGTATGACCTG
rs1355066	REF	AGTTCGACTC	GTACAAGTAATCTAGAAGTTCGACTC
rs1355066	ALT	CTGAAGCATG	GTACAAGTAATCTAGACTGAAGCATG
rs1355067	REF	CTCGTGATGA	GTACAAGTAATCTAGACTCGTGATGA
rs1355067	ALT	CGAATGACGT	GTACAAGTAATCTAGACGAATGACGT
rs1362625	REF	GCTGTGAACA	GTACAAGTAATCTAGAGCTGTGAACA
rs1362625	ALT	TGCATTGATC	GTACAAGTAATCTAGATGCATTGATC
rs1362625	REF	GACTTCAGTA	GTACAAGTAATCTAGAGACTTCAGTA
rs1362625	ALT	ACACGAGTTG	GTACAAGTAATCTAGAACACGAGTTG
rs1369452	REF	AAGTCGCTTC	GTACAAGTAATCTAGAAAGTCGCTTC
rs1369452	ALT	AGCGGCTTAC	GTACAAGTAATCTAGAAGCGGCTTAC
rs1375004	REF	ATGGTGCTAC	GTACAAGTAATCTAGAATGGTGCTAC
rs1375004	ALT	TGATATCCAG	GTACAAGTAATCTAGATGATATCCAG
rs138093	REF	AGCACTCGTG	GTACAAGTAATCTAGAAGCACTCGTG
rs138093	ALT	CATGCCTGGA	GTACAAGTAATCTAGACATGCCTGGA
rs138548072	REF	ACTATTGCCG	GTACAAGTAATCTAGAACTATTGCCG
rs138548072	ALT	AGTCCTGCGA	GTACAAGTAATCTAGAAGTCCTGCGA
rs138852933	REF	GGATCTCGAC	GTACAAGTAATCTAGAGGATCTCGAC
rs138852933	ALT	GTGACGCCTA	GTACAAGTAATCTAGAGTGACGCCTA
rs139263224	REF	GGATCTCTAC	GTACAAGTAATCTAGAGGATCTCTAC
rs139263224	ALT	ATCTATGGCT	GTACAAGTAATCTAGAATCTATGGCT
rs140230560	REF	TCGGACACGT	GTACAAGTAATCTAGATCGGACACGT
rs140230560	ALT	CACTCTGTGA	GTACAAGTAATCTAGACACTCTGTGA
rs140430912	REF	CCAGTGGACT	GTACAAGTAATCTAGACCAGTGGACT
rs140430912	ALT	CGATGTACGC	GTACAAGTAATCTAGACGATGTACGC
rs1406817	REF	AGATTATCGC	GTACAAGTAATCTAGAAGATTATCGC
rs1406817	ALT	TGAGCCTACG	GTACAAGTAATCTAGATGAGCCTACG
rs140975011	REF	TCTAAGTCGG	GTACAAGTAATCTAGATCTAAGTCGG
rs140975011	ALT	TAGCTTCGGA	GTACAAGTAATCTAGATAGCTTCGGA
rs1411609	REF	TCAGAGCCTG	GTACAAGTAATCTAGATCAGAGCCTG
rs1411609	ALT	ATCGACTGTT	GTACAAGTAATCTAGAATCGACTGTT
rs14158	REF	TCGCAGCATT	GTACAAGTAATCTAGATCGCAGCATT
rs14158	ALT	GTTCGACTAA	GTACAAGTAATCTAGAGTTCGACTAA
rs141785031	REF	ACCTAGGTGC	GTACAAGTAATCTAGAACCTAGGTGC
rs141785031	ALT	GGCAAGTCTC	GTACAAGTAATCTAGAGGCAAGTCTC
rs141928838	REF	ATACGGCGTC	GTACAAGTAATCTAGAATACGGCGTC
rs141928838	ALT	ATGACTAGCG	GTACAAGTAATCTAGAATGACTAGCG
rs142092583	REF	TTCAGTCCAG	GTACAAGTAATCTAGATTCAGTCCAG
rs142092583	ALT	CGTTACAGGC	GTACAAGTAATCTAGACGTTACAGGC
rs142167	REF	GTAGATTACC	GTACAAGTAATCTAGAGTAGATTACC
rs142167	ALT	TTACGTCAGG	GTACAAGTAATCTAGATTACGTCAGG
rs142186733	REF	GATCGAGTTC	GTACAAGTAATCTAGAGATCGAGTTC
rs142186733	ALT	ACTGCGCTTA	GTACAAGTAATCTAGAACTGCGCTTA
rs142426754	ALT	TATGGTCCGA	GTACAAGTAATCTAGATATGGTCCGA
rs142426754	REF	GTCTACTGAG	GTACAAGTAATCTAGAGTCTACTGAG
rs1428940	REF	GCGGCATATT	GTACAAGTAATCTAGAGCGGCATATT
rs1428940	ALT	ACGTGCCATT	GTACAAGTAATCTAGAACGTGCCATT
rs143051979	REF	GCAGCGTATA	GTACAAGTAATCTAGAGCAGCGTATA
rs143051979	ALT	TGACTGCACT	GTACAAGTAATCTAGATGACTGCACT
rs1430882	REF	ACTACTAGGT	GTACAAGTAATCTAGAACTACTAGGT
rs1430882	ALT	TGTTGACTCA	GTACAAGTAATCTAGATGTTGACTCA
rs143212944	REF	CCAGTTATGA	GTACAAGTAATCTAGACCAGTTATGA
rs143212944	ALT	GCGATCGTAC	GTACAAGTAATCTAGAGCGATCGTAC
rs143442480	REF	TTCGAACATG	GTACAAGTAATCTAGATTCGAACATG
rs143442480	ALT	GCGATGATCA	GTACAAGTAATCTAGAGCGATGATCA
rs144099284	REF	GGTAACGTTC	GTACAAGTAATCTAGAGGTAACGTTC
rs144099284	ALT	TGCGAACTTA	GTACAAGTAATCTAGATGCGAACTTA
rs144829676	REF	GGCGCCATAT	GTACAAGTAATCTAGAGGCGCCATAT
rs144829676	ALT	CGAGTTGATC	GTACAAGTAATCTAGACGAGTTGATC
rs144956312	REF	CGATCATGAG	GTACAAGTAATCTAGACGATCATGAG
rs144956312	ALT	ATGCCAGAGT	GTACAAGTAATCTAGAATGCCAGAGT
rs145090758	REF	TGATTGCAAC	GTACAAGTAATCTAGATGATTGCAAC
rs145090758	ALT	TGTAGCCGCA	GTACAAGTAATCTAGATGTAGCCGCA
rs145216233	ALT	GACGTGACCT	GTACAAGTAATCTAGAGACGTGACCT
rs145216233	REF	GTTCAGTCAG	GTACAAGTAATCTAGAGTTCAGTCAG
rs145228850	REF	TAAGACGTTC	GTACAAGTAATCTAGATAAGACGTTC
rs145228850	ALT	CTGCAATGGA	GTACAAGTAATCTAGACTGCAATGGA
rs145697964	REF	CGACGTCTGA	GTACAAGTAATCTAGACGACGTCTGA
rs145697964	ALT	GCACTGTTAT	GTACAAGTAATCTAGAGCACTGTTAT
rs145697964	REF	TCGCAATCGG	GTACAAGTAATCTAGATCGCAATCGG
rs145697964	ALT	ATGCATGTCC	GTACAAGTAATCTAGAATGCATGTCC
rs145976319	REF	TGCGTCATAT	GTACAAGTAATCTAGATGCGTCATAT
rs145976319	ALT	AAGCTGCTTA	GTACAAGTAATCTAGAAAGCTGCTTA
rs146353052	REF	ATCGATTAGC	GTACAAGTAATCTAGAATCGATTAGC
rs146353052	ALT	AACGACTGTG	GTACAAGTAATCTAGAAACGACTGTG
rs146530548	REF	AACTGGCTGA	GTACAAGTAATCTAGAAACTGGCTGA
rs146530548	ALT	GTAACTGCTA	GTACAAGTAATCTAGAGTAACTGCTA
rs146696804	REF	CAATGTGGCA	GTACAAGTAATCTAGACAATGTGGCA
rs146696804	ALT	CGCGGTAATA	GTACAAGTAATCTAGACGCGGTAATA
rs146736357	REF	ATCTAGGCTT	GTACAAGTAATCTAGAATCTAGGCTT
rs146736357	ALT	TGCGATGACA	GTACAAGTAATCTAGATGCGATGACA
rs147302333	REF	TGTCAGACGT	GTACAAGTAATCTAGATGTCAGACGT
rs147302333	ALT	ACATTCGCTG	GTACAAGTAATCTAGAACATTCGCTG
rs147383880	REF	TAGGCGTACA	GTACAAGTAATCTAGATAGGCGTACA
rs147383880	ALT	AGAACTGCGT	GTACAAGTAATCTAGAAGAACTGCGT
rs1495458	REF	ACTCGCAGTT	GTACAAGTAATCTAGAACTCGCAGTT
rs1495458	ALT	TGGAGCAACT	GTACAAGTAATCTAGATGGAGCAACT
rs149706770	REF	TGCATGTTCA	GTACAAGTAATCTAGATGCATGTTCA
rs149706770	ALT	ATGCTCCGTA	GTACAAGTAATCTAGAATGCTCCGTA
rs1502884	REF	GGTCTTGAAC	GTACAAGTAATCTAGAGGTCTTGAAC
rs1502884	ALT	ACGCAGTCTG	GTACAAGTAATCTAGAACGCAGTCTG
rs1502885	REF	TGACTAAGTC	GTACAAGTAATCTAGATGACTAAGTC
rs1502885	ALT	GTAGCGACTC	GTACAAGTAATCTAGAGTAGCGACTC
rs1502886	REF	CGTAGCATGT	GTACAAGTAATCTAGACGTAGCATGT
rs1502886	ALT	TCGATACTGT	GTACAAGTAATCTAGATCGATACTGT
rs150311957	REF	TGTGACCATC	GTACAAGTAATCTAGATGTGACCATC
rs150311957	ALT	GCTGGACAAT	GTACAAGTAATCTAGAGCTGGACAAT
rs150312652	REF	TGATGCAGCC	GTACAAGTAATCTAGATGATGCAGCC
rs150312652	ALT	ATGCCTAGTT	GTACAAGTAATCTAGAATGCCTAGTT
rs150625611	REF	AGGATCCTCT	GTACAAGTAATCTAGAAGGATCCTCT
rs150625611	ALT	GGATTGACCT	GTACAAGTAATCTAGAGGATTGACCT
rs150922686	REF	GCTGCATCTA	GTACAAGTAATCTAGAGCTGCATCTA
rs150922686	ALT	ACTTACGCTG	GTACAAGTAATCTAGAACTTACGCTG
rs1529544	REF	ACCTCGTATG	GTACAAGTAATCTAGAACCTCGTATG
rs1529544	ALT	TACTGGCTAG	GTACAAGTAATCTAGATACTGGCTAG
rs1534310	REF	TGCTTGACCA	GTACAAGTAATCTAGATGCTTGACCA
rs1534310	ALT	ACGTGGTACT	GTACAAGTAATCTAGAACGTGGTACT
rs1534310	REF	AGTCTCAGGT	GTACAAGTAATCTAGAAGTCTCAGGT
rs1534310	ALT	CACTTAGTGA	GTACAAGTAATCTAGACACTTAGTGA
rs154075	REF	GTGGTATACC	GTACAAGTAATCTAGAGTGGTATACC
rs154075	ALT	CATGGCGATT	GTACAAGTAATCTAGACATGGCGATT
rs154076	REF	GTAGCATGCT	GTACAAGTAATCTAGAGTAGCATGCT
rs154076	ALT	CGAGTCGTTA	GTACAAGTAATCTAGACGAGTCGTTA
rs1543578	REF	CATATGCTTG	GTACAAGTAATCTAGACATATGCTTG
rs1543578	ALT	CTAGTGCTAG	GTACAAGTAATCTAGACTAGTGCTAG
rs155249	REF	GTCTTCAAGC	GTACAAGTAATCTAGAGTCTTCAAGC
rs155249	ALT	ATTCGTTCGA	GTACAAGTAATCTAGAATTCGTTCGA
rs1555902	REF	TCTGAATCCG	GTACAAGTAATCTAGATCTGAATCCG
rs1555902	ALT	TACGACTTCG	GTACAAGTAATCTAGATACGACTTCG
rs1569929	REF	ATGTTCAGTC	GTACAAGTAATCTAGAATGTTCAGTC
rs1569929	ALT	CAGGCATTGA	GTACAAGTAATCTAGACAGGCATTGA
rs158572	REF	GTACTCAGTC	GTACAAGTAATCTAGAGTACTCAGTC
rs158572	ALT	TGTCATTACG	GTACAAGTAATCTAGATGTCATTACG
rs158572	REF	TTCAATGGTC	GTACAAGTAATCTAGATTCAATGGTC
rs158572	ALT	ACTTGCGCAT	GTACAAGTAATCTAGAACTTGCGCAT
rs158921	REF	GCCGTTAGTA	GTACAAGTAATCTAGAGCCGTTAGTA
rs158921	ALT	GGTCTTCATA	GTACAAGTAATCTAGAGGTCTTCATA
rs158921	REF	CAACTTGTGG	GTACAAGTAATCTAGACAACTTGTGG
rs158921	ALT	CCATGGCATT	GTACAAGTAATCTAGACCATGGCATT
rs158923	REF	CATTAGGTAC	GTACAAGTAATCTAGACATTAGGTAC
rs158923	ALT	GCGTGCCATA	GTACAAGTAATCTAGAGCGTGCCATA
rs158931	REF	ATCCGCTGAT	GTACAAGTAATCTAGAATCCGCTGAT
rs158931	ALT	ACTGTTGTCA	GTACAAGTAATCTAGAACTGTTGTCA
rs158931	REF	GCGAATATCT	GTACAAGTAATCTAGAGCGAATATCT
rs158931	ALT	AGGATCTCTT	GTACAAGTAATCTAGAAGGATCTCTT
rs1591145	REF	CACGAGTGTA	GTACAAGTAATCTAGACACGAGTGTA
rs1591145	ALT	AGTCCGCGTA	GTACAAGTAATCTAGAAGTCCGCGTA
rs1601092	REF	CAGTATGCAG	GTACAAGTAATCTAGACAGTATGCAG
rs1601092	ALT	TGGTAACGCC	GTACAAGTAATCTAGATGGTAACGCC
rs162247	REF	TCTGGATAGC	GTACAAGTAATCTAGATCTGGATAGC
rs162247	ALT	CGAATGTCGC	GTACAAGTAATCTAGACGAATGTCGC
rs1641014	REF	GCTGTTCGAA	GTACAAGTAATCTAGAGCTGTTCGAA
rs1641014	ALT	CTCCAGTAGG	GTACAAGTAATCTAGACTCCAGTAGG
rs1641015	REF	ATGTTGCGCA	GTACAAGTAATCTAGAATGTTGCGCA
rs1641015	ALT	CGTGGACTCA	GTACAAGTAATCTAGACGTGGACTCA
rs1641016	REF	GTGCACTAGC	GTACAAGTAATCTAGAGTGCACTAGC
rs1641016	ALT	ACTGGTATTC	GTACAAGTAATCTAGAACTGGTATTC
rs1675085	REF	AGTTCTACCG	GTACAAGTAATCTAGAAGTTCTACCG
rs1675085	ALT	TCGTGATCAC	GTACAAGTAATCTAGATCGTGATCAC
rs16830788	REF	CTATATTCGG	GTACAAGTAATCTAGACTATATTCGG
rs16830788	ALT	CGGTCACTTA	GTACAAGTAATCTAGACGGTCACTTA
rs16830943	REF	TCCATGGACG	GTACAAGTAATCTAGATCCATGGACG
rs16830943	ALT	ATACGTTCTG	GTACAAGTAATCTAGAATACGTTCTG
rs16842196	REF	TCTGCACATG	GTACAAGTAATCTAGATCTGCACATG
rs16842196	ALT	CGATAGTAGC	GTACAAGTAATCTAGACGATAGTAGC
rs16850683	REF	AGAGTTGACC	GTACAAGTAATCTAGAAGAGTTGACC
rs16850683	ALT	ACATGTGTTC	GTACAAGTAATCTAGAACATGTGTTC
rs16854635	REF	TCGTCTATGA	GTACAAGTAATCTAGATCGTCTATGA
rs16854635	ALT	ACAAGCGTTG	GTACAAGTAATCTAGAACAAGCGTTG
rs16854671	REF	GGTAGCACTT	GTACAAGTAATCTAGAGGTAGCACTT
rs16854671	ALT	ACGGTAGCAT	GTACAAGTAATCTAGAACGGTAGCAT
rs16857207	REF	GACTATCGAT	GTACAAGTAATCTAGAGACTATCGAT
rs16857207	ALT	GACCTGTATA	GTACAAGTAATCTAGAGACCTGTATA
rs16857352	REF	AGCATCGATT	GTACAAGTAATCTAGAAGCATCGATT
rs16857352	ALT	ATTAGTGCAC	GTACAAGTAATCTAGAATTAGTGCAC
rs16860930	REF	ATCTGACCTG	GTACAAGTAATCTAGAATCTGACCTG
rs16860930	ALT	ACTCAGGTCT	GTACAAGTAATCTAGAACTCAGGTCT
rs16865406	REF	TGTAGGCACC	GTACAAGTAATCTAGATGTAGGCACC
rs16865406	ALT	GCGTTACAGT	GTACAAGTAATCTAGAGCGTTACAGT
rs16871364	REF	CTGAGCGTAA	GTACAAGTAATCTAGACTGAGCGTAA
rs16871364	ALT	GCTGTACTAA	GTACAAGTAATCTAGAGCTGTACTAA
rs16871365	REF	TCGAACAGGT	GTACAAGTAATCTAGATCGAACAGGT
rs16871365	ALT	GAATATGCCT	GTACAAGTAATCTAGAGAATATGCCT
rs16872131	REF	GCTCTAGTAA	GTACAAGTAATCTAGAGCTCTAGTAA
rs16872131	ALT	CCATAGGCTT	GTACAAGTAATCTAGACCATAGGCTT
rs16879655	REF	CAGGATTACT	GTACAAGTAATCTAGACAGGATTACT
rs16879655	ALT	TGAATGCTCA	GTACAAGTAATCTAGATGAATGCTCA
rs16880094	REF	CGAGCTATAG	GTACAAGTAATCTAGACGAGCTATAG
rs16880094	ALT	CGTTATGCCA	GTACAAGTAATCTAGACGTTATGCCA
rs1688888	ALT	TTGCGTCATA	GTACAAGTAATCTAGATTGCGTCATA
rs1688888	REF	AGGCATGCTA	GTACAAGTAATCTAGAAGGCATGCTA
rs16891281	REF	AGTATCGCGT	GTACAAGTAATCTAGAAGTATCGCGT
rs16891281	ALT	TTCAGCAGAG	GTACAAGTAATCTAGATTCAGCAGAG
rs16895989	ALT	ACTAGCTGTG	GTACAAGTAATCTAGAACTAGCTGTG
rs16895989	REF	GTCCGCAGTA	GTACAAGTAATCTAGAGTCCGCAGTA
rs1690922	REF	TGACGATATC	GTACAAGTAATCTAGATGACGATATC
rs1690922	ALT	GTAATGCTCT	GTACAAGTAATCTAGAGTAATGCTCT
rs16917705	REF	GTCTATGAGC	GTACAAGTAATCTAGAGTCTATGAGC
rs16917705	ALT	CAGAGGCTCT	GTACAAGTAATCTAGACAGAGGCTCT
rs16917709	REF	GCACATTGCT	GTACAAGTAATCTAGAGCACATTGCT
rs16917709	ALT	AGTCCTCGAG	GTACAAGTAATCTAGAAGTCCTCGAG
rs16917710	REF	TCTCAGTAGT	GTACAAGTAATCTAGATCTCAGTAGT
rs16917710	ALT	GGTCTTAGAC	GTACAAGTAATCTAGAGGTCTTAGAC
rs16932527	ALT	ACCAGTGCTT	GTACAAGTAATCTAGAACCAGTGCTT
rs16932527	REF	ATCTCGTTAG	GTACAAGTAATCTAGAATCTCGTTAG
rs16932632	ALT	CAGTCTTGAT	GTACAAGTAATCTAGACAGTCTTGAT
rs16932632	REF	TCGTGGCACA	GTACAAGTAATCTAGATCGTGGCACA
rs16933787	REF	TATGCGCGAC	GTACAAGTAATCTAGATATGCGCGAC
rs16933787	ALT	ACGCGGCTAT	GTACAAGTAATCTAGAACGCGGCTAT
rs16933819	ALT	ACGAGTTGTC	GTACAAGTAATCTAGAACGAGTTGTC
rs16933819	REF	AGCGTGAACT	GTACAAGTAATCTAGAAGCGTGAACT
rs16934573	REF	GTTACTATCG	GTACAAGTAATCTAGAGTTACTATCG
rs16934573	ALT	CTGTAATCGG	GTACAAGTAATCTAGACTGTAATCGG
rs16947185	REF	GTAACTTCAG	GTACAAGTAATCTAGAGTAACTTCAG
rs16947185	ALT	TTGTCAACAG	GTACAAGTAATCTAGATTGTCAACAG
rs16947455	REF	TGGAGATACC	GTACAAGTAATCTAGATGGAGATACC
rs16947455	ALT	GACCTATGTG	GTACAAGTAATCTAGAGACCTATGTG
rs16967519	REF	ATGTTACGCG	GTACAAGTAATCTAGAATGTTACGCG
rs16967519	ALT	GGATATCCGA	GTACAAGTAATCTAGAGGATATCCGA
rs16969224	REF	ACTCGAGTTA	GTACAAGTAATCTAGAACTCGAGTTA
rs16969224	ALT	ACGATTGCCT	GTACAAGTAATCTAGAACGATTGCCT
rs16970434	REF	TATTACGCGA	GTACAAGTAATCTAGATATTACGCGA
rs16970434	ALT	TGCTTGATCA	GTACAAGTAATCTAGATGCTTGATCA
rs16970443	REF	GACGTGTACT	GTACAAGTAATCTAGAGACGTGTACT
rs16970443	ALT	GATCACTGGT	GTACAAGTAATCTAGAGATCACTGGT
rs16978630	REF	GTGGATATCC	GTACAAGTAATCTAGAGTGGATATCC
rs16978630	ALT	TTACGTCTAG	GTACAAGTAATCTAGATTACGTCTAG
rs16979204	REF	ATTACAGGCT	GTACAAGTAATCTAGAATTACAGGCT
rs16979204	ALT	TAAGCTCTAG	GTACAAGTAATCTAGATAAGCTCTAG
rs16980534	REF	CAATGTTAGC	GTACAAGTAATCTAGACAATGTTAGC
rs16980534	ALT	TCTCATCGAG	GTACAAGTAATCTAGATCTCATCGAG
rs17000093	REF	CTAGTTCTGA	GTACAAGTAATCTAGACTAGTTCTGA
rs17000093	ALT	GTCTTAGACT	GTACAAGTAATCTAGAGTCTTAGACT
rs17035243	REF	AGCTCTATAG	GTACAAGTAATCTAGAAGCTCTATAG
rs17035243	ALT	GCACCGTATG	GTACAAGTAATCTAGAGCACCGTATG
rs17055381	REF	TATATCGGAC	GTACAAGTAATCTAGATATATCGGAC
rs17055381	ALT	GGTATCGATC	GTACAAGTAATCTAGAGGTATCGATC
rs17064589	ALT	CGAGTTATCT	GTACAAGTAATCTAGACGAGTTATCT
rs17064589	REF	CTAATGTCGT	GTACAAGTAATCTAGACTAATGTCGT
rs17064591	REF	GCTGAGACAT	GTACAAGTAATCTAGAGCTGAGACAT
rs17064591	ALT	TTCATAGGCA	GTACAAGTAATCTAGATTCATAGGCA
rs17073453	REF	TATGTAGCTC	GTACAAGTAATCTAGATATGTAGCTC
rs17073453	ALT	ATACTCATGG	GTACAAGTAATCTAGAATACTCATGG
rs17073454	REF	GCACGTAGCT	GTACAAGTAATCTAGAGCACGTAGCT
rs17073454	ALT	CTGTTACGAT	GTACAAGTAATCTAGACTGTTACGAT
rs17079571	REF	CTGCAGAGTC	GTACAAGTAATCTAGACTGCAGAGTC
rs17079571	ALT	TTAGGACAGC	GTACAAGTAATCTAGATTAGGACAGC
rs17081806	REF	TCCGCTAGAG	GTACAAGTAATCTAGATCCGCTAGAG
rs17081806	ALT	GGCTTACTTA	GTACAAGTAATCTAGAGGCTTACTTA
rs17081823	REF	ACATGTCGTA	GTACAAGTAATCTAGAACATGTCGTA
rs17081823	ALT	GAGCACGTCT	GTACAAGTAATCTAGAGAGCACGTCT
rs17081824	REF	CCGTGGCATA	GTACAAGTAATCTAGACCGTGGCATA
rs17081824	ALT	GCCATTATGT	GTACAAGTAATCTAGAGCCATTATGT
rs17081826	REF	TTGATTACCG	GTACAAGTAATCTAGATTGATTACCG
rs17081826	ALT	GACTCTCTGA	GTACAAGTAATCTAGAGACTCTCTGA
rs17081830	REF	TGCAGCTTCA	GTACAAGTAATCTAGATGCAGCTTCA
rs17081830	ALT	CAATCGTGTT	GTACAAGTAATCTAGACAATCGTGTT
rs17099528	REF	TGAGGATACC	GTACAAGTAATCTAGATGAGGATACC
rs17099528	ALT	CACGTTCGAG	GTACAAGTAATCTAGACACGTTCGAG
rs17100386	REF	ACTGCATAGG	GTACAAGTAATCTAGAACTGCATAGG
rs17100386	ALT	CAGGCTGATT	GTACAAGTAATCTAGACAGGCTGATT
rs17108578	REF	CTAGCGATAT	GTACAAGTAATCTAGACTAGCGATAT
rs17108578	ALT	GATTCACGCT	GTACAAGTAATCTAGAGATTCACGCT
rs17109941	REF	TACGGCTGAA	GTACAAGTAATCTAGATACGGCTGAA
rs17109941	ALT	TCGAGGACTC	GTACAAGTAATCTAGATCGAGGACTC
rs17110106	REF	ATTGCAGACT	GTACAAGTAATCTAGAATTGCAGACT
rs17110106	ALT	TCATACAGTG	GTACAAGTAATCTAGATCATACAGTG
rs17111638	REF	ATCAGTTCTG	GTACAAGTAATCTAGAATCAGTTCTG
rs17111638	ALT	CTCGCATTGA	GTACAAGTAATCTAGACTCGCATTGA
rs17112472	REF	GGTCTGCAAC	GTACAAGTAATCTAGAGGTCTGCAAC
rs17112472	ALT	TATCGAGCTA	GTACAAGTAATCTAGATATCGAGCTA
rs17121053	REF	GTCATGCGCA	GTACAAGTAATCTAGAGTCATGCGCA
rs17121053	ALT	GAGCATGATC	GTACAAGTAATCTAGAGAGCATGATC
rs17123954	REF	GCTAGCTAAT	GTACAAGTAATCTAGAGCTAGCTAAT
rs17123954	ALT	ACTCTCTAGG	GTACAAGTAATCTAGAACTCTCTAGG
rs17123959	REF	GATGTCCGAC	GTACAAGTAATCTAGAGATGTCCGAC
rs17123959	ALT	ATGCCTAGTG	GTACAAGTAATCTAGAATGCCTAGTG
rs17129267	REF	GCCTAGTATG	GTACAAGTAATCTAGAGCCTAGTATG
rs17129267	ALT	TCGAGGCTCA	GTACAAGTAATCTAGATCGAGGCTCA
rs17129305	REF	CCAGGTAGTT	GTACAAGTAATCTAGACCAGGTAGTT
rs17129305	ALT	CCGTGTATAC	GTACAAGTAATCTAGACCGTGTATAC
rs17130730	REF	GTTGCACCTA	GTACAAGTAATCTAGAGTTGCACCTA
rs17130730	ALT	CGATGCGTAA	GTACAAGTAATCTAGACGATGCGTAA
rs17133805	REF	GCGATGCCTA	GTACAAGTAATCTAGAGCGATGCCTA
rs17133805	ALT	TGTACTGCGA	GTACAAGTAATCTAGATGTACTGCGA
rs17137056	REF	GAGACTTGCA	GTACAAGTAATCTAGAGAGACTTGCA
rs17137056	ALT	ATCGATGGTC	GTACAAGTAATCTAGAATCGATGGTC
rs17137056	REF	CTTACCGTAG	GTACAAGTAATCTAGACTTACCGTAG
rs17137056	ALT	GCGTAGCTAA	GTACAAGTAATCTAGAGCGTAGCTAA
rs17149495	REF	GGTACAATCG	GTACAAGTAATCTAGAGGTACAATCG
rs17149495	ALT	TTGTCACACG	GTACAAGTAATCTAGATTGTCACACG
rs17165935	REF	GTACATCGTG	GTACAAGTAATCTAGAGTACATCGTG
rs17165935	ALT	ATAGTCTCGC	GTACAAGTAATCTAGAATAGTCTCGC
rs17189763	REF	GTCTCTCAGA	GTACAAGTAATCTAGAGTCTCTCAGA
rs17189763	ALT	GTCGAGCTAA	GTACAAGTAATCTAGAGTCGAGCTAA
rs17211990	REF	TTGCTATGCA	GTACAAGTAATCTAGATTGCTATGCA
rs17211990	ALT	TACTAGTGCC	GTACAAGTAATCTAGATACTAGTGCC
rs17241423	ALT	GCTCCGATAG	GTACAAGTAATCTAGAGCTCCGATAG
rs17241423	REF	ATACTAGGCG	GTACAAGTAATCTAGAATACTAGGCG
rs17241460	REF	ACCGTCGATT	GTACAAGTAATCTAGAACCGTCGATT
rs17241460	ALT	GCTTCAGTCA	GTACAAGTAATCTAGAGCTTCAGTCA
rs17241481	REF	ATGCGTCAGT	GTACAAGTAATCTAGAATGCGTCAGT
rs17241481	ALT	TGACTAGTCC	GTACAAGTAATCTAGATGACTAGTCC
rs17247678	REF	TATAGGAGCC	GTACAAGTAATCTAGATATAGGAGCC
rs17247678	ALT	CACGTAGCTG	GTACAAGTAATCTAGACACGTAGCTG
rs17256902	ALT	GTACCTGAAG	GTACAAGTAATCTAGAGTACCTGAAG
rs17256902	REF	CTCTGTATGA	GTACAAGTAATCTAGACTCTGTATGA
rs17289402	REF	CGCAGATGCT	GTACAAGTAATCTAGACGCAGATGCT
rs17289402	ALT	GCGCTAAGTA	GTACAAGTAATCTAGAGCGCTAAGTA
rs17299487	REF	GTGTACAGAC	GTACAAGTAATCTAGAGTGTACAGAC
rs17299487	ALT	TACGTTCAGG	GTACAAGTAATCTAGATACGTTCAGG
rs17307204	REF	ATCTATCGTG	GTACAAGTAATCTAGAATCTATCGTG
rs17307204	ALT	CTACGGAGTT	GTACAAGTAATCTAGACTACGGAGTT
rs1731429	REF	TACTGAGCCG	GTACAAGTAATCTAGATACTGAGCCG
rs1731429	ALT	CAGATGCTCG	GTACAAGTAATCTAGACAGATGCTCG
rs1733306	REF	CGATGCTGAA	GTACAAGTAATCTAGACGATGCTGAA
rs1733306	ALT	GTTACAGCGC	GTACAAGTAATCTAGAGTTACAGCGC
rs1733307	REF	TAATCGGTCT	GTACAAGTAATCTAGATAATCGGTCT
rs1733307	ALT	TCATGCCGAT	GTACAAGTAATCTAGATCATGCCGAT
rs17350838	REF	CCAGTGATGC	GTACAAGTAATCTAGACCAGTGATGC
rs17350838	ALT	GCCGATTCAT	GTACAAGTAATCTAGAGCCGATTCAT
rs17368942	ALT	ACATGGCGCT	GTACAAGTAATCTAGAACATGGCGCT
rs17368942	REF	GTTGTTCAAC	GTACAAGTAATCTAGAGTTGTTCAAC
rs17387271	REF	CTCTTGAACG	GTACAAGTAATCTAGACTCTTGAACG
rs17387271	ALT	ATGACCGATG	GTACAAGTAATCTAGAATGACCGATG
rs17401588	REF	TCAACGTTGT	GTACAAGTAATCTAGATCAACGTTGT
rs17401588	ALT	TACTAGTACG	GTACAAGTAATCTAGATACTAGTACG
rs17430144	REF	GTTGCACTGA	GTACAAGTAATCTAGAGTTGCACTGA
rs17430144	ALT	AGCGCATTGT	GTACAAGTAATCTAGAAGCGCATTGT
rs17481869	REF	CAGGATTGCC	GTACAAGTAATCTAGACAGGATTGCC
rs17481869	ALT	GTACTCTAGC	GTACAAGTAATCTAGAGTACTCTAGC
rs175162	REF	TCAAGCAGTG	GTACAAGTAATCTAGATCAAGCAGTG
rs175162	ALT	CAGCTATTGC	GTACAAGTAATCTAGACAGCTATTGC
rs175163	REF	AAGAGCTTGC	GTACAAGTAATCTAGAAAGAGCTTGC
rs175163	ALT	GCCGATATGA	GTACAAGTAATCTAGAGCCGATATGA
rs17594301	REF	CTGAGATCAG	GTACAAGTAATCTAGACTGAGATCAG
rs17594301	ALT	GAGTATGCAC	GTACAAGTAATCTAGAGAGTATGCAC
rs17615706	REF	TCGTACGCAT	GTACAAGTAATCTAGATCGTACGCAT
rs17615706	ALT	AGCTGCTATG	GTACAAGTAATCTAGAAGCTGCTATG
rs17635446	REF	TGGTCGTAAC	GTACAAGTAATCTAGATGGTCGTAAC
rs17635446	ALT	GCTATGCATG	GTACAAGTAATCTAGAGCTATGCATG
rs17642004	REF	CATTAGACGT	GTACAAGTAATCTAGACATTAGACGT
rs17642004	ALT	TGAATATGCC	GTACAAGTAATCTAGATGAATATGCC
rs17652394	REF	GACCTCTGGA	GTACAAGTAATCTAGAGACCTCTGGA
rs17652394	ALT	GAGGTCCTAT	GTACAAGTAATCTAGAGAGGTCCTAT
rs17691983	ALT	TGTCCATAAG	GTACAAGTAATCTAGATGTCCATAAG
rs17691983	REF	TGTAAGACCG	GTACAAGTAATCTAGATGTAAGACCG
rs17693282	REF	GTGATTACCA	GTACAAGTAATCTAGAGTGATTACCA
rs17693282	ALT	TGGACTACCT	GTACAAGTAATCTAGATGGACTACCT
rs17706748	ALT	CCAGTATGAT	GTACAAGTAATCTAGACCAGTATGAT
rs17706748	REF	GATCCGATTC	GTACAAGTAATCTAGAGATCCGATTC
rs17707219	REF	TCCGAGCATT	GTACAAGTAATCTAGATCCGAGCATT
rs17707219	ALT	TAGGCTACGC	GTACAAGTAATCTAGATAGGCTACGC
rs1771449	REF	TACGGTACTC	GTACAAGTAATCTAGATACGGTACTC
rs1771449	ALT	GTGATCGACT	GTACAAGTAATCTAGAGTGATCGACT
rs17726928	REF	GTAGATGTCC	GTACAAGTAATCTAGAGTAGATGTCC
rs17726928	ALT	ATATCGTCCG	GTACAAGTAATCTAGAATATCGTCCG
rs17734771	REF	ATGCTTCGAT	GTACAAGTAATCTAGAATGCTTCGAT
rs17734771	ALT	TATATCTGCG	GTACAAGTAATCTAGATATATCTGCG
rs17775791	REF	TTGCGTCAAC	GTACAAGTAATCTAGATTGCGTCAAC
rs17775791	ALT	GAGCCTATGC	GTACAAGTAATCTAGAGAGCCTATGC
rs17813447	REF	GTTACCAGAG	GTACAAGTAATCTAGAGTTACCAGAG
rs17813447	ALT	TCTCAGGAGC	GTACAAGTAATCTAGATCTCAGGAGC
rs1781797	REF	GCTAGTCAGA	GTACAAGTAATCTAGAGCTAGTCAGA
rs1781797	ALT	CAGCTCATGG	GTACAAGTAATCTAGACAGCTCATGG
rs17820074	REF	GGTGACAATC	GTACAAGTAATCTAGAGGTGACAATC
rs17820074	ALT	CACCTGTATG	GTACAAGTAATCTAGACACCTGTATG
rs17837497	REF	TATAGCCAGT	GTACAAGTAATCTAGATATAGCCAGT
rs17837497	ALT	AGCTTCTAGT	GTACAAGTAATCTAGAAGCTTCTAGT
rs17879102	REF	CTTCGATGCA	GTACAAGTAATCTAGACTTCGATGCA
rs17879102	ALT	TGATGGTCCA	GTACAAGTAATCTAGATGATGGTCCA
rs17879291	REF	CATGTCGTAA	GTACAAGTAATCTAGACATGTCGTAA
rs17879291	ALT	GTCGCTACAG	GTACAAGTAATCTAGAGTCGCTACAG
rs17879291	REF	ATCAAGTGGC	GTACAAGTAATCTAGAATCAAGTGGC
rs17879291	ALT	AGCTAGTCTT	GTACAAGTAATCTAGAAGCTAGTCTT
rs1792915	REF	CTTACAGTGT	GTACAAGTAATCTAGACTTACAGTGT
rs1792915	ALT	TCGGCATTAG	GTACAAGTAATCTAGATCGGCATTAG
rs1793997	REF	AATGGCTCTG	GTACAAGTAATCTAGAAATGGCTCTG
rs1793997	ALT	CTCACTTGAG	GTACAAGTAATCTAGACTCACTTGAG
rs1801380	REF	CGTAGCTAAT	GTACAAGTAATCTAGACGTAGCTAAT
rs1801380	ALT	AGTGTAGTCC	GTACAAGTAATCTAGAAGTGTAGTCC
rs181410582	REF	TTGAATGCGC	GTACAAGTAATCTAGATTGAATGCGC
rs181410582	ALT	GTAATCCTGT	GTACAAGTAATCTAGAGTAATCCTGT
rs181644066	REF	ATTCGAGTCT	GTACAAGTAATCTAGAATTCGAGTCT
rs181644066	ALT	TATAGCGATC	GTACAAGTAATCTAGATATAGCGATC
rs1817073	REF	CTTGCGAGAC	GTACAAGTAATCTAGACTTGCGAGAC
rs1817073	ALT	ATACGCTTGT	GTACAAGTAATCTAGAATACGCTTGT
rs183084071	REF	CGTCTCAGAT	GTACAAGTAATCTAGACGTCTCAGAT
rs183084071	ALT	GGCACTAAGT	GTACAAGTAATCTAGAGGCACTAAGT
rs1838777	REF	TACGATACGT	GTACAAGTAATCTAGATACGATACGT
rs1838777	ALT	GATGATCCTG	GTACAAGTAATCTAGAGATGATCCTG
rs184027717	REF	AAGACTCGTT	GTACAAGTAATCTAGAAAGACTCGTT
rs184027717	ALT	AGTGCTTGAC	GTACAAGTAATCTAGAAGTGCTTGAC
rs184864247	REF	TGGCATCATA	GTACAAGTAATCTAGATGGCATCATA
rs184864247	ALT	TATCACGTGT	GTACAAGTAATCTAGATATCACGTGT
rs184927043	REF	GAGTCTTCGA	GTACAAGTAATCTAGAGAGTCTTCGA
rs184927043	ALT	CGATACTGGA	GTACAAGTAATCTAGACGATACTGGA
rs1861264	REF	GTCAATCTCG	GTACAAGTAATCTAGAGTCAATCTCG
rs1861264	ALT	TGTCGATCAG	GTACAAGTAATCTAGATGTCGATCAG
rs1862479	REF	TGATACGTCC	GTACAAGTAATCTAGATGATACGTCC
rs1862479	ALT	ACGCCTGTAT	GTACAAGTAATCTAGAACGCCTGTAT
rs186374315	REF	CTATCACGGT	GTACAAGTAATCTAGACTATCACGGT
rs186374315	ALT	GGCACTTAGC	GTACAAGTAATCTAGAGGCACTTAGC
rs1864181	REF	GACTCTCATG	GTACAAGTAATCTAGAGACTCTCATG
rs1864181	ALT	GGATCCATTA	GTACAAGTAATCTAGAGGATCCATTA
rs1864182	REF	CTACGATTGA	GTACAAGTAATCTAGACTACGATTGA
rs1864182	ALT	CAGTCTAATG	GTACAAGTAATCTAGACAGTCTAATG
rs1864183	REF	TCTGCAATGT	GTACAAGTAATCTAGATCTGCAATGT
rs1864183	ALT	ACTAGCGTAT	GTACAAGTAATCTAGAACTAGCGTAT
rs1867923	REF	ATAGGCTTGC	GTACAAGTAATCTAGAATAGGCTTGC
rs1867923	ALT	GTGAGTCCAC	GTACAAGTAATCTAGAGTGAGTCCAC
rs187102874	REF	ATGTTGACCG	GTACAAGTAATCTAGAATGTTGACCG
rs187102874	ALT	CCTATTGAGG	GTACAAGTAATCTAGACCTATTGAGG
rs187116045	REF	GTCTGCGACA	GTACAAGTAATCTAGAGTCTGCGACA
rs187116045	ALT	GAATCTGGCA	GTACAAGTAATCTAGAGAATCTGGCA
rs187116045	REF	CTTACGCGAT	GTACAAGTAATCTAGACTTACGCGAT
rs187116045	ALT	TTACGTCCAG	GTACAAGTAATCTAGATTACGTCCAG
rs187459	REF	TTGTAAGCCG	GTACAAGTAATCTAGATTGTAAGCCG
rs187459	ALT	CAGGCTCTTA	GTACAAGTAATCTAGACAGGCTCTTA
rs1879235	REF	CCGATTGAGA	GTACAAGTAATCTAGACCGATTGAGA
rs1879235	ALT	CTCGACATTG	GTACAAGTAATCTAGACTCGACATTG
rs188153509	REF	CTATCCGAGG	GTACAAGTAATCTAGACTATCCGAGG
rs188153509	ALT	TAGCTTACTG	GTACAAGTAATCTAGATAGCTTACTG
rs1885622	REF	TTGCCTGACA	GTACAAGTAATCTAGATTGCCTGACA
rs1885622	ALT	GAGACCATGT	GTACAAGTAATCTAGAGAGACCATGT
rs188748297	REF	CTAGCGTTAC	GTACAAGTAATCTAGACTAGCGTTAC
rs188748297	ALT	CCTAATCGTG	GTACAAGTAATCTAGACCTAATCGTG
rs1890303	REF	TGTGACAAGC	GTACAAGTAATCTAGATGTGACAAGC
rs1890303	ALT	CATGTCATCG	GTACAAGTAATCTAGACATGTCATCG
rs189476867	REF	GCAGTCTTAT	GTACAAGTAATCTAGAGCAGTCTTAT
rs189476867	ALT	TTCAGACGTT	GTACAAGTAATCTAGATTCAGACGTT
rs190033972	REF	ACAGTCATTG	GTACAAGTAATCTAGAACAGTCATTG
rs190033972	ALT	GTGGACTCCA	GTACAAGTAATCTAGAGTGGACTCCA
rs19039	REF	TAAGCCGTGC	GTACAAGTAATCTAGATAAGCCGTGC
rs19039	ALT	ATGTCGTACA	GTACAAGTAATCTAGAATGTCGTACA
rs191230191	REF	CAGTGGTCAC	GTACAAGTAATCTAGACAGTGGTCAC
rs191230191	ALT	GTAAGCGCAT	GTACAAGTAATCTAGAGTAAGCGCAT
rs191701229	REF	ATTGTCCGAA	GTACAAGTAATCTAGAATTGTCCGAA
rs191701229	ALT	TAGTGAACTC	GTACAAGTAATCTAGATAGTGAACTC
rs192156380	REF	TCAGACGATG	GTACAAGTAATCTAGATCAGACGATG
rs192156380	ALT	GAGCTCCTAG	GTACAAGTAATCTAGAGAGCTCCTAG
rs193068609	REF	TATGCTACGA	GTACAAGTAATCTAGATATGCTACGA
rs193068609	ALT	GCTATGTACT	GTACAAGTAATCTAGAGCTATGTACT
rs1932321	REF	TTCATAGCGA	GTACAAGTAATCTAGATTCATAGCGA
rs1932321	ALT	AGTCGAGACT	GTACAAGTAATCTAGAAGTCGAGACT
rs1937235	REF	TACGAGCTGC	GTACAAGTAATCTAGATACGAGCTGC
rs1937235	ALT	AGAGCTGCAT	GTACAAGTAATCTAGAAGAGCTGCAT
rs1945225	REF	GTTGACACTG	GTACAAGTAATCTAGAGTTGACACTG
rs1945225	ALT	TACAATCGTG	GTACAAGTAATCTAGATACAATCGTG
rs1945226	REF	AATGTGCCAG	GTACAAGTAATCTAGAAATGTGCCAG
rs1945226	ALT	CGTCTGAGCA	GTACAAGTAATCTAGACGTCTGAGCA
rs1945227	REF	CATATTGTCG	GTACAAGTAATCTAGACATATTGTCG
rs1945227	ALT	CTATGTAGCG	GTACAAGTAATCTAGACTATGTAGCG
rs1945228	REF	ATTATGCGCA	GTACAAGTAATCTAGAATTATGCGCA
rs1945228	ALT	CGCCTGAGTA	GTACAAGTAATCTAGACGCCTGAGTA
rs1947384	REF	TGGTCAACAT	GTACAAGTAATCTAGATGGTCAACAT
rs1947384	ALT	GATGTTACCG	GTACAAGTAATCTAGAGATGTTACCG
rs1951459	REF	TTGCCAGGTA	GTACAAGTAATCTAGATTGCCAGGTA
rs1951459	ALT	GTCGAGTCAA	GTACAAGTAATCTAGAGTCGAGTCAA
rs1956210	REF	TAGTACGCCG	GTACAAGTAATCTAGATAGTACGCCG
rs1956210	ALT	CTATGACGGT	GTACAAGTAATCTAGACTATGACGGT
rs1956455	ALT	ACTGGCTATG	GTACAAGTAATCTAGAACTGGCTATG
rs1956455	REF	TGCATCCGAG	GTACAAGTAATCTAGATGCATCCGAG
rs1969211	REF	CTCCTAGTGA	GTACAAGTAATCTAGACTCCTAGTGA
rs1969211	ALT	GCATGTATGC	GTACAAGTAATCTAGAGCATGTATGC
rs1970197	REF	ACGTGCGTAT	GTACAAGTAATCTAGAACGTGCGTAT
rs1970197	ALT	CCTGATTGAA	GTACAAGTAATCTAGACCTGATTGAA
rs1974653	REF	CATAGGTCTA	GTACAAGTAATCTAGACATAGGTCTA
rs1974653	ALT	GTACCGTACG	GTACAAGTAATCTAGAGTACCGTACG
rs199436	REF	CCGATTCGAT	GTACAAGTAATCTAGACCGATTCGAT
rs199436	ALT	TCGACATGCG	GTACAAGTAATCTAGATCGACATGCG
rs199442	REF	AGTACGTCTG	GTACAAGTAATCTAGAAGTACGTCTG
rs199442	ALT	CTACGTATCG	GTACAAGTAATCTAGACTACGTATCG
rs199454	REF	AATCTACGTG	GTACAAGTAATCTAGAAATCTACGTG
rs199454	ALT	GGTATACAGC	GTACAAGTAATCTAGAGGTATACAGC
rs199536	REF	TACTACGAGG	GTACAAGTAATCTAGATACTACGAGG
rs199536	ALT	CAACTGCTGT	GTACAAGTAATCTAGACAACTGCTGT
rs199961659	REF	TCGGCGAACT	GTACAAGTAATCTAGATCGGCGAACT
rs199961659	ALT	CCATAGTGTT	GTACAAGTAATCTAGACCATAGTGTT
rs2000014	REF	GGTCATGATC	GTACAAGTAATCTAGAGGTCATGATC
rs2000014	ALT	CCGAGTTAGA	GTACAAGTAATCTAGACCGAGTTAGA
rs2004304	REF	TGCATCGATG	GTACAAGTAATCTAGATGCATCGATG
rs2004304	ALT	CGACGTGCTA	GTACAAGTAATCTAGACGACGTGCTA
rs200553805	REF	CAGAGTCGTA	GTACAAGTAATCTAGACAGAGTCGTA
rs200553805	ALT	CTTGAATGAC	GTACAAGTAATCTAGACTTGAATGAC
rs2018115	REF	GGTCGATTCA	GTACAAGTAATCTAGAGGTCGATTCA
rs2018115	ALT	TCGCACAGTG	GTACAAGTAATCTAGATCGCACAGTG
rs2022160	REF	TGATGACAGC	GTACAAGTAATCTAGATGATGACAGC
rs2022160	ALT	TGGCGATACA	GTACAAGTAATCTAGATGGCGATACA
rs2026853	REF	TGTCTACACG	GTACAAGTAATCTAGATGTCTACACG
rs2026853	ALT	GGACTTCGAC	GTACAAGTAATCTAGAGGACTTCGAC
rs2026998	REF	GATCGCAGAT	GTACAAGTAATCTAGAGATCGCAGAT
rs2026998	ALT	TATGCAGTCT	GTACAAGTAATCTAGATATGCAGTCT
rs206157	ALT	GTAACTCCTG	GTACAAGTAATCTAGAGTAACTCCTG
rs206157	REF	GTCTACGGTA	GTACAAGTAATCTAGAGTCTACGGTA
rs2064521	REF	TTGATCAGTC	GTACAAGTAATCTAGATTGATCAGTC
rs2064521	ALT	GTATGACTAC	GTACAAGTAATCTAGAGTATGACTAC
rs2064524	REF	TCGCATACGG	GTACAAGTAATCTAGATCGCATACGG
rs2064524	ALT	TGGTGACACT	GTACAAGTAATCTAGATGGTGACACT
rs2066275	REF	CAGCATATGT	GTACAAGTAATCTAGACAGCATATGT
rs2066275	ALT	AGCTCGGTAC	GTACAAGTAATCTAGAAGCTCGGTAC
rs2072803	REF	TCGTAACGGA	GTACAAGTAATCTAGATCGTAACGGA
rs2072803	ALT	ACTGCATGTG	GTACAAGTAATCTAGAACTGCATGTG
rs2073529	ALT	TGTCACAGCG	GTACAAGTAATCTAGATGTCACAGCG
rs2073529	REF	CCTGATGTAA	GTACAAGTAATCTAGACCTGATGTAA
rs2073530	REF	CGTATAGTCG	GTACAAGTAATCTAGACGTATAGTCG
rs2073530	ALT	GCTTCGTAAG	GTACAAGTAATCTAGAGCTTCGTAAG
rs2073531	REF	GCATCTGTAA	GTACAAGTAATCTAGAGCATCTGTAA
rs2073531	ALT	TGTCAGCTAG	GTACAAGTAATCTAGATGTCAGCTAG
rs2083958	REF	CTCTGATAGT	GTACAAGTAATCTAGACTCTGATAGT
rs2083958	ALT	TACTACGTCG	GTACAAGTAATCTAGATACTACGTCG
rs2108269	REF	TACGACCGTG	GTACAAGTAATCTAGATACGACCGTG
rs2108269	ALT	CTAATGGTCC	GTACAAGTAATCTAGACTAATGGTCC
rs2116897	REF	ATGCCGCTTA	GTACAAGTAATCTAGAATGCCGCTTA
rs2116897	ALT	ATCGATCATG	GTACAAGTAATCTAGAATCGATCATG
rs2116898	REF	ACTCAGAGTG	GTACAAGTAATCTAGAACTCAGAGTG
rs2116898	ALT	CGTGACAGTT	GTACAAGTAATCTAGACGTGACAGTT
rs2116899	REF	TGCTATTCAG	GTACAAGTAATCTAGATGCTATTCAG
rs2116899	ALT	CTCGTAGCGA	GTACAAGTAATCTAGACTCGTAGCGA
rs2119028	REF	TACTTCGGAT	GTACAAGTAATCTAGATACTTCGGAT
rs2119028	ALT	AGCGTTGACT	GTACAAGTAATCTAGAAGCGTTGACT
rs2119028	REF	ATCGTACTTG	GTACAAGTAATCTAGAATCGTACTTG
rs2119028	ALT	ACTGGAGTTC	GTACAAGTAATCTAGAACTGGAGTTC
rs2121397	REF	TGACAGTCTA	GTACAAGTAATCTAGATGACAGTCTA
rs2121397	ALT	CTATAGATGC	GTACAAGTAATCTAGACTATAGATGC
rs2125358	REF	TCGAGCTTGA	GTACAAGTAATCTAGATCGAGCTTGA
rs2125358	ALT	GAGTACGATC	GTACAAGTAATCTAGAGAGTACGATC
rs2130036	REF	CTCAGAAGTG	GTACAAGTAATCTAGACTCAGAAGTG
rs2130036	ALT	TTGCACGATA	GTACAAGTAATCTAGATTGCACGATA
rs2160406	REF	CTGCTGATTA	GTACAAGTAATCTAGACTGCTGATTA
rs2160406	ALT	GAGTTCACGC	GTACAAGTAATCTAGAGAGTTCACGC
rs2165162	REF	AAGCGGATTC	GTACAAGTAATCTAGAAAGCGGATTC
rs2165162	ALT	GGTAATCTTC	GTACAAGTAATCTAGAGGTAATCTTC
rs2165162	REF	ATCGGCTGAA	GTACAAGTAATCTAGAATCGGCTGAA
rs2165162	ALT	TCCGTAACGT	GTACAAGTAATCTAGATCCGTAACGT
rs2165163	REF	TATAGCCGCT	GTACAAGTAATCTAGATATAGCCGCT
rs2165163	ALT	TTCAGGACGC	GTACAAGTAATCTAGATTCAGGACGC
rs2165163	REF	AATACTGTGC	GTACAAGTAATCTAGAAATACTGTGC
rs2165163	ALT	TGCCATCGAT	GTACAAGTAATCTAGATGCCATCGAT
rs2165428	REF	GGCGACTATA	GTACAAGTAATCTAGAGGCGACTATA
rs2165428	ALT	GTCTGAACAT	GTACAAGTAATCTAGAGTCTGAACAT
rs2166631	REF	TTCACTAGGA	GTACAAGTAATCTAGATTCACTAGGA
rs2166631	ALT	TGTAATACGC	GTACAAGTAATCTAGATGTAATACGC
rs2170292	REF	GCAAGTCTGC	GTACAAGTAATCTAGAGCAAGTCTGC
rs2170292	ALT	ATCGACGATG	GTACAAGTAATCTAGAATCGACGATG
rs2177796	REF	GTTCAGTAGC	GTACAAGTAATCTAGAGTTCAGTAGC
rs2177796	ALT	GTAGCACGTA	GTACAAGTAATCTAGAGTAGCACGTA
rs2182123	REF	GCGATAGACT	GTACAAGTAATCTAGAGCGATAGACT
rs2182123	ALT	GTAACACTTG	GTACAAGTAATCTAGAGTAACACTTG
rs2182499	REF	TGTCAGATAC	GTACAAGTAATCTAGATGTCAGATAC
rs2182499	ALT	TAGTTGACCT	GTACAAGTAATCTAGATAGTTGACCT
rs2185505	REF	CATGTCTGCA	GTACAAGTAATCTAGACATGTCTGCA
rs2185505	ALT	ACTTGCTGCA	GTACAAGTAATCTAGAACTTGCTGCA
rs2188127	REF	TACTGGCTAT	GTACAAGTAATCTAGATACTGGCTAT
rs2188127	ALT	CGGATGCTTA	GTACAAGTAATCTAGACGGATGCTTA
rs2197419	REF	TGAACTGATC	GTACAAGTAATCTAGATGAACTGATC
rs2197419	ALT	CCTATGGAGT	GTACAAGTAATCTAGACCTATGGAGT
rs2205585	REF	TTATACCAGG	GTACAAGTAATCTAGATTATACCAGG
rs2205585	ALT	TAGACTGAGC	GTACAAGTAATCTAGATAGACTGAGC
rs2223502	REF	AGTAGCTCGC	GTACAAGTAATCTAGAAGTAGCTCGC
rs2223502	ALT	CTGACGCATG	GTACAAGTAATCTAGACTGACGCATG
rs2239626	REF	TCAATGGCAT	GTACAAGTAATCTAGATCAATGGCAT
rs2239626	ALT	GCTTGTGACA	GTACAAGTAATCTAGAGCTTGTGACA
rs2239630	REF	GAGTACTCTT	GTACAAGTAATCTAGAGAGTACTCTT
rs2239630	ALT	TCTGACAGGA	GTACAAGTAATCTAGATCTGACAGGA
rs2240804	REF	CTGGCTGCAA	GTACAAGTAATCTAGACTGGCTGCAA
rs2240804	ALT	TAAGTAGCCT	GTACAAGTAATCTAGATAAGTAGCCT
rs2241833	REF	ACGGTCCATG	GTACAAGTAATCTAGAACGGTCCATG
rs2241833	ALT	GGACGTTATC	GTACAAGTAATCTAGAGGACGTTATC
rs2246491	REF	CCGTGCTAAT	GTACAAGTAATCTAGACCGTGCTAAT
rs2246491	ALT	TGATTGACGC	GTACAAGTAATCTAGATGATTGACGC
rs2247314	REF	GTACATTGAC	GTACAAGTAATCTAGAGTACATTGAC
rs2247314	ALT	AGGCATCGCT	GTACAAGTAATCTAGAAGGCATCGCT
rs2252856	REF	AACGTCGGTA	GTACAAGTAATCTAGAAACGTCGGTA
rs2252856	ALT	CTTACGGTAG	GTACAAGTAATCTAGACTTACGGTAG
rs2252863	REF	CCTAGATTAG	GTACAAGTAATCTAGACCTAGATTAG
rs2252863	ALT	TACGGAGCAT	GTACAAGTAATCTAGATACGGAGCAT
rs2253981	REF	GCCGATATTG	GTACAAGTAATCTAGAGCCGATATTG
rs2253981	ALT	ACGGACTTCT	GTACAAGTAATCTAGAACGGACTTCT
rs2268058	REF	TCGCCGATGA	GTACAAGTAATCTAGATCGCCGATGA
rs2268058	ALT	AACTTCGTAG	GTACAAGTAATCTAGAAACTTCGTAG
rs2268059	REF	AGTCGCTAGA	GTACAAGTAATCTAGAAGTCGCTAGA
rs2268059	ALT	AATCCGTGGT	GTACAAGTAATCTAGAAATCCGTGGT
rs2268508	ALT	TTACATCGGA	GTACAAGTAATCTAGATTACATCGGA
rs2268508	REF	CGACGTAAGT	GTACAAGTAATCTAGACGACGTAAGT
rs2268513	REF	CAGACTAGGT	GTACAAGTAATCTAGACAGACTAGGT
rs2268513	ALT	TCGTGCTAAC	GTACAAGTAATCTAGATCGTGCTAAC
rs2269387	REF	TTCGGCAATA	GTACAAGTAATCTAGATTCGGCAATA
rs2269387	ALT	CGATCGGATT	GTACAAGTAATCTAGACGATCGGATT
rs2274536	REF	TAGCCTACGT	GTACAAGTAATCTAGATAGCCTACGT
rs2274536	ALT	GCACGTTCTA	GTACAAGTAATCTAGAGCACGTTCTA
rs2280273	REF	CTTGCAACGG	GTACAAGTAATCTAGACTTGCAACGG
rs2280273	ALT	GCATACGGCT	GTACAAGTAATCTAGAGCATACGGCT
rs2280274	REF	ACGAAGTTCG	GTACAAGTAATCTAGAACGAAGTTCG
rs2280274	ALT	AGTCTCCTAG	GTACAAGTAATCTAGAAGTCTCCTAG
rs2284798	REF	ATCGGAGCTT	GTACAAGTAATCTAGAATCGGAGCTT
rs2284798	ALT	ACCATGTGGT	GTACAAGTAATCTAGAACCATGTGGT
rs2286051	REF	ATCTGGACGA	GTACAAGTAATCTAGAATCTGGACGA
rs2286051	ALT	ATTCGCTTAG	GTACAAGTAATCTAGAATTCGCTTAG
rs2292611	ALT	TCCAGCGGAT	GTACAAGTAATCTAGATCCAGCGGAT
rs2292611	REF	GTTGCGCTAA	GTACAAGTAATCTAGAGTTGCGCTAA
rs2294356	REF	GCGCCTGATA	GTACAAGTAATCTAGAGCGCCTGATA
rs2294356	ALT	GAGTCAGTCC	GTACAAGTAATCTAGAGAGTCAGTCC
rs2297814	ALT	AGACTTATGC	GTACAAGTAATCTAGAAGACTTATGC
rs2297814	REF	CACGTGCATT	GTACAAGTAATCTAGACACGTGCATT
rs2297815	REF	CATGTTCGAT	GTACAAGTAATCTAGACATGTTCGAT
rs2297815	ALT	CGGTCACATG	GTACAAGTAATCTAGACGGTCACATG
rs2297930	REF	AATATCGTCG	GTACAAGTAATCTAGAAATATCGTCG
rs2297930	ALT	CTATTGAGCC	GTACAAGTAATCTAGACTATTGAGCC
rs2297932	REF	GACTCGTGTA	GTACAAGTAATCTAGAGACTCGTGTA
rs2297932	ALT	CAAGTACTTG	GTACAAGTAATCTAGACAAGTACTTG
rs2298601	ALT	CCGTCAGATT	GTACAAGTAATCTAGACCGTCAGATT
rs2298601	REF	TAGATCATGC	GTACAAGTAATCTAGATAGATCATGC
rs2298602	REF	CTGCTGCAAT	GTACAAGTAATCTAGACTGCTGCAAT
rs2298602	ALT	TACTATGCGT	GTACAAGTAATCTAGATACTATGCGT
rs2299569	REF	TCTGGTACAC	GTACAAGTAATCTAGATCTGGTACAC
rs2299569	ALT	GAGTACTCGA	GTACAAGTAATCTAGAGAGTACTCGA
rs2300178	REF	GTACGGTACA	GTACAAGTAATCTAGAGTACGGTACA
rs2300178	ALT	TTACAGGCGC	GTACAAGTAATCTAGATTACAGGCGC
rs2302831	REF	ATTGCGGACA	GTACAAGTAATCTAGAATTGCGGACA
rs2302831	ALT	CGCCGTAATG	GTACAAGTAATCTAGACGCCGTAATG
rs2305198	REF	TCAGCTGTGA	GTACAAGTAATCTAGATCAGCTGTGA
rs2305198	ALT	TGAGCGTCCA	GTACAAGTAATCTAGATGAGCGTCCA
rs2305913	REF	TAGCCGCAGT	GTACAAGTAATCTAGATAGCCGCAGT
rs2305913	ALT	TGTCTGACAA	GTACAAGTAATCTAGATGTCTGACAA
rs2329844	REF	AGCAGTTGAC	GTACAAGTAATCTAGAAGCAGTTGAC
rs2329844	ALT	TCGTAGTCTA	GTACAAGTAATCTAGATCGTAGTCTA
rs2370776	REF	ATTCTTGAGC	GTACAAGTAATCTAGAATTCTTGAGC
rs2370776	ALT	TCATAGAGCG	GTACAAGTAATCTAGATCATAGAGCG
rs2374064	REF	GCGGATCCTA	GTACAAGTAATCTAGAGCGGATCCTA
rs2374064	ALT	CGTAGATCCG	GTACAAGTAATCTAGACGTAGATCCG
rs2379193	REF	TGTAACGCGA	GTACAAGTAATCTAGATGTAACGCGA
rs2379193	ALT	AGTCTCGATG	GTACAAGTAATCTAGAAGTCTCGATG
rs2393667	ALT	GACTCGTAAT	GTACAAGTAATCTAGAGACTCGTAAT
rs2393667	REF	ACCGTAGTGC	GTACAAGTAATCTAGAACCGTAGTGC
rs2394838	REF	GTACGTCAAG	GTACAAGTAATCTAGAGTACGTCAAG
rs2394838	ALT	TACCAGATTG	GTACAAGTAATCTAGATACCAGATTG
rs2397	REF	CGAAGCTAGT	GTACAAGTAATCTAGACGAAGCTAGT
rs2397	ALT	ACCGATATTG	GTACAAGTAATCTAGAACCGATATTG
rs2407153	REF	GCGTAGCCTA	GTACAAGTAATCTAGAGCGTAGCCTA
rs2407153	ALT	GTCGTAAGCA	GTACAAGTAATCTAGAGTCGTAAGCA
rs2407156	REF	ATCAGTGATC	GTACAAGTAATCTAGAATCAGTGATC
rs2407156	ALT	ATTCGTGTAC	GTACAAGTAATCTAGAATTCGTGTAC
rs2410859	REF	CGGAGCATAT	GTACAAGTAATCTAGACGGAGCATAT
rs2410859	ALT	ATGTCGCTAG	GTACAAGTAATCTAGAATGTCGCTAG
rs2423032	REF	TAGCCGCATT	GTACAAGTAATCTAGATAGCCGCATT
rs2423032	ALT	CAGCTGCTTA	GTACAAGTAATCTAGACAGCTGCTTA
rs2423033	REF	GTCACTGGTA	GTACAAGTAATCTAGAGTCACTGGTA
rs2423033	ALT	TGTCAATACG	GTACAAGTAATCTAGATGTCAATACG
rs2423034	ALT	GTAAGCTGCT	GTACAAGTAATCTAGAGTAAGCTGCT
rs2423034	REF	CTAGGATCGT	GTACAAGTAATCTAGACTAGGATCGT
rs2452912	REF	GTCTCTAAGT	GTACAAGTAATCTAGAGTCTCTAAGT
rs2452912	ALT	ACCAGTGGTA	GTACAAGTAATCTAGAACCAGTGGTA
rs2463380	REF	ATGCTGCCAG	GTACAAGTAATCTAGAATGCTGCCAG
rs2463380	ALT	TGGTACACGA	GTACAAGTAATCTAGATGGTACACGA
rs2463381	REF	AGTGTGCACC	GTACAAGTAATCTAGAAGTGTGCACC
rs2463381	ALT	GACGTCATTG	GTACAAGTAATCTAGAGACGTCATTG
rs2463382	REF	GCAGCTTATC	GTACAAGTAATCTAGAGCAGCTTATC
rs2463382	ALT	GCTTGCAAGA	GTACAAGTAATCTAGAGCTTGCAAGA
rs2479427	REF	AGATCTCGGA	GTACAAGTAATCTAGAAGATCTCGGA
rs2479427	ALT	GGCACTGTAT	GTACAAGTAATCTAGAGGCACTGTAT
rs248677	REF	GTGGACTACA	GTACAAGTAATCTAGAGTGGACTACA
rs248677	ALT	ATGCGACCGT	GTACAAGTAATCTAGAATGCGACCGT
rs2497378	REF	CATTCAGTGC	GTACAAGTAATCTAGACATTCAGTGC
rs2497378	ALT	GATCTATGCA	GTACAAGTAATCTAGAGATCTATGCA
rs2507359	REF	GCATCTAGGT	GTACAAGTAATCTAGAGCATCTAGGT
rs2507359	ALT	GACATGCTAT	GTACAAGTAATCTAGAGACATGCTAT
rs2509907	REF	TAGCGTATTC	GTACAAGTAATCTAGATAGCGTATTC
rs2509907	ALT	TGACTCAGTA	GTACAAGTAATCTAGATGACTCAGTA
rs2517890	ALT	GTAGTATCCA	GTACAAGTAATCTAGAGTAGTATCCA
rs2517890	REF	GTATCACGGT	GTACAAGTAATCTAGAGTATCACGGT
rs2522404	ALT	CATATGGCTG	GTACAAGTAATCTAGACATATGGCTG
rs2522404	REF	GATCTATACG	GTACAAGTAATCTAGAGATCTATACG
rs2522412	ALT	TGGACTTCAT	GTACAAGTAATCTAGATGGACTTCAT
rs2522412	REF	CCGAGTGTAT	GTACAAGTAATCTAGACCGAGTGTAT
rs2523774	REF	CGCTCGAGAT	GTACAAGTAATCTAGACGCTCGAGAT
rs2523774	ALT	ATTCTCGGAT	GTACAAGTAATCTAGAATTCTCGGAT
rs2523792	REF	GAGTCACATT	GTACAAGTAATCTAGAGAGTCACATT
rs2523792	ALT	TGAAGTGACC	GTACAAGTAATCTAGATGAAGTGACC
rs2523793	REF	GGCTGACATC	GTACAAGTAATCTAGAGGCTGACATC
rs2523793	ALT	ATGAAGCTCG	GTACAAGTAATCTAGAATGAAGCTCG
rs2529	ALT	GCTAGATCCG	GTACAAGTAATCTAGAGCTAGATCCG
rs2529	REF	CTTGCTAGAC	GTACAAGTAATCTAGACTTGCTAGAC
rs2532920	REF	ACTGGACGTA	GTACAAGTAATCTAGAACTGGACGTA
rs2532920	ALT	CAGTGGATAC	GTACAAGTAATCTAGACAGTGGATAC
rs2532935	REF	CTAGCTCTAG	GTACAAGTAATCTAGACTAGCTCTAG
rs2532935	ALT	TACTGGAGTC	GTACAAGTAATCTAGATACTGGAGTC
rs2532936	REF	TGGCTCACAT	GTACAAGTAATCTAGATGGCTCACAT
rs2532936	ALT	AGCGTTACTT	GTACAAGTAATCTAGAAGCGTTACTT
rs2532938	REF	TGCTCTCAAG	GTACAAGTAATCTAGATGCTCTCAAG
rs2532938	ALT	TCTAAGACGG	GTACAAGTAATCTAGATCTAAGACGG
rs2532939	REF	AGATGCCTAG	GTACAAGTAATCTAGAAGATGCCTAG
rs2532939	ALT	CGATGCTTAC	GTACAAGTAATCTAGACGATGCTTAC
rs2548985	ALT	AGCTATCTAG	GTACAAGTAATCTAGAAGCTATCTAG
rs2548985	REF	AACTGTGCGA	GTACAAGTAATCTAGAAACTGTGCGA
rs256013	REF	ACGCGTTGAC	GTACAAGTAATCTAGAACGCGTTGAC
rs256013	ALT	AGCCTATGAT	GTACAAGTAATCTAGAAGCCTATGAT
rs2579145	REF	TTAGTATCGC	GTACAAGTAATCTAGATTAGTATCGC
rs2579145	ALT	TAGAGCGCTT	GTACAAGTAATCTAGATAGAGCGCTT
rs2579146	REF	GTAGTCGCTA	GTACAAGTAATCTAGAGTAGTCGCTA
rs2579146	ALT	GATTGTCGAC	GTACAAGTAATCTAGAGATTGTCGAC
rs2579151	REF	GACGCCGTAT	GTACAAGTAATCTAGAGACGCCGTAT
rs2579151	ALT	GATTATGCCT	GTACAAGTAATCTAGAGATTATGCCT
rs2592828	REF	GACCGATCTG	GTACAAGTAATCTAGAGACCGATCTG
rs2592828	ALT	TCGGCGATTA	GTACAAGTAATCTAGATCGGCGATTA
rs259971	REF	GAGACGTACT	GTACAAGTAATCTAGAGAGACGTACT
rs259971	ALT	AGCATCAGTG	GTACAAGTAATCTAGAAGCATCAGTG
rs260502	ALT	TAAGTGCACG	GTACAAGTAATCTAGATAAGTGCACG
rs260502	REF	TTAGCGGACT	GTACAAGTAATCTAGATTAGCGGACT
rs261288	REF	TAGATCAGCG	GTACAAGTAATCTAGATAGATCAGCG
rs261288	ALT	TGGTCGCTAA	GTACAAGTAATCTAGATGGTCGCTAA
rs2650794	REF	ACAGTTGCTG	GTACAAGTAATCTAGAACAGTTGCTG
rs2650794	ALT	GTACTTGACG	GTACAAGTAATCTAGAGTACTTGACG
rs2650830	REF	ACCTGCGTAG	GTACAAGTAATCTAGAACCTGCGTAG
rs2650830	ALT	CACTGGTCAG	GTACAAGTAATCTAGACACTGGTCAG
rs2705038	REF	TTGTATCGAC	GTACAAGTAATCTAGATTGTATCGAC
rs2705038	ALT	GGCACTAGTT	GTACAAGTAATCTAGAGGCACTAGTT
rs2705040	REF	GAGTCACTGC	GTACAAGTAATCTAGAGAGTCACTGC
rs2705040	ALT	TCATCAAGTG	GTACAAGTAATCTAGATCATCAAGTG
rs2705041	REF	GCTCCATGAG	GTACAAGTAATCTAGAGCTCCATGAG
rs2705041	ALT	GACACTGTAT	GTACAAGTAATCTAGAGACACTGTAT
rs2720476	REF	ATGTTCGCAG	GTACAAGTAATCTAGAATGTTCGCAG
rs2720476	ALT	GATGCTCAGT	GTACAAGTAATCTAGAGATGCTCAGT
rs2733578	REF	TTAGAAGCCG	GTACAAGTAATCTAGATTAGAAGCCG
rs2733578	ALT	TCTGCGATTA	GTACAAGTAATCTAGATCTGCGATTA
rs2733578	REF	TTGAGAGCTC	GTACAAGTAATCTAGATTGAGAGCTC
rs2733578	ALT	AGAACTTGTC	GTACAAGTAATCTAGAAGAACTTGTC
rs2733581	REF	GGTATCTACT	GTACAAGTAATCTAGAGGTATCTACT
rs2733581	ALT	ATTGCACATG	GTACAAGTAATCTAGAATTGCACATG
rs2733581	REF	TGACTCCTGA	GTACAAGTAATCTAGATGACTCCTGA
rs2733581	ALT	CATGTAATCG	GTACAAGTAATCTAGACATGTAATCG
rs2735011	REF	CTATTGCATG	GTACAAGTAATCTAGACTATTGCATG
rs2735011	ALT	TGACATCGCT	GTACAAGTAATCTAGATGACATCGCT
rs2735014	REF	CTGAGAACTG	GTACAAGTAATCTAGACTGAGAACTG
rs2735014	ALT	CGGACGATCT	GTACAAGTAATCTAGACGGACGATCT
rs2735015	REF	TATTCGCAAG	GTACAAGTAATCTAGATATTCGCAAG
rs2735015	ALT	AGCATTGTCG	GTACAAGTAATCTAGAAGCATTGTCG
rs2738454	REF	AAGATCGTCG	GTACAAGTAATCTAGAAAGATCGTCG
rs2738454	ALT	GTGCTAATCA	GTACAAGTAATCTAGAGTGCTAATCA
rs2738455	REF	GCCGATATAT	GTACAAGTAATCTAGAGCCGATATAT
rs2738455	ALT	GACTTAGCAT	GTACAAGTAATCTAGAGACTTAGCAT
rs2738457	REF	ACTATGGTGC	GTACAAGTAATCTAGAACTATGGTGC
rs2738457	ALT	CCTAGGATGT	GTACAAGTAATCTAGACCTAGGATGT
rs2757039	REF	TTCAGGACGT	GTACAAGTAATCTAGATTCAGGACGT
rs2757039	ALT	ATTCATCGCG	GTACAAGTAATCTAGAATTCATCGCG
rs2794954	REF	CGTCTAAGTC	GTACAAGTAATCTAGACGTCTAAGTC
rs2794954	ALT	TCACTATGCG	GTACAAGTAATCTAGATCACTATGCG
rs2801822	REF	AGCGTCTCGA	GTACAAGTAATCTAGAAGCGTCTCGA
rs2801822	ALT	TACTGCTAGC	GTACAAGTAATCTAGATACTGCTAGC
rs2812430	REF	CGTTCTGAAC	GTACAAGTAATCTAGACGTTCTGAAC
rs2812430	ALT	CCATGATGAG	GTACAAGTAATCTAGACCATGATGAG
rs2823511	REF	TTACTGTCGA	GTACAAGTAATCTAGATTACTGTCGA
rs2823511	ALT	GATACCTGTT	GTACAAGTAATCTAGAGATACCTGTT
rs283247	REF	CTTACGGAGT	GTACAAGTAATCTAGACTTACGGAGT
rs283247	ALT	ATAGTCCAGT	GTACAAGTAATCTAGAATAGTCCAGT
rs2835296	REF	GCGATACATT	GTACAAGTAATCTAGAGCGATACATT
rs2835296	ALT	TAGGACACGT	GTACAAGTAATCTAGATAGGACACGT
rs28362163	REF	GGCAATCATG	GTACAAGTAATCTAGAGGCAATCATG
rs28362163	ALT	TCTCAGTCGA	GTACAAGTAATCTAGATCTCAGTCGA
rs28362606	ALT	TCGACTTCGA	GTACAAGTAATCTAGATCGACTTCGA
rs28362606	REF	AACTAGTGTC	GTACAAGTAATCTAGAAACTAGTGTC
rs28362929	REF	CATGCGTATC	GTACAAGTAATCTAGACATGCGTATC
rs28362929	ALT	AGCTGAATGC	GTACAAGTAATCTAGAAGCTGAATGC
rs28376974	REF	TTGCAACGCG	GTACAAGTAATCTAGATTGCAACGCG
rs28376974	ALT	TCATGTTAGC	GTACAAGTAATCTAGATCATGTTAGC
rs28378157	ALT	GACTACGTGA	GTACAAGTAATCTAGAGACTACGTGA
rs28378157	REF	GATCAGTCCG	GTACAAGTAATCTAGAGATCAGTCCG
rs2838622	REF	CGATACGCTT	GTACAAGTAATCTAGACGATACGCTT
rs2838622	ALT	CAGGTAGTCC	GTACAAGTAATCTAGACAGGTAGTCC
rs28394820	REF	AGCACTGGAT	GTACAAGTAATCTAGAAGCACTGGAT
rs28394820	ALT	ATTCGGCGAC	GTACAAGTAATCTAGAATTCGGCGAC
rs28416420	REF	ACGAGTCGCT	GTACAAGTAATCTAGAACGAGTCGCT
rs28416420	ALT	CACTTAGTGG	GTACAAGTAATCTAGACACTTAGTGG
rs28448690	REF	TCACATGATG	GTACAAGTAATCTAGATCACATGATG
rs28448690	ALT	GTCATAGCGA	GTACAAGTAATCTAGAGTCATAGCGA
rs28449411	REF	TGCAATCTTG	GTACAAGTAATCTAGATGCAATCTTG
rs28449411	ALT	TTAGATGCCA	GTACAAGTAATCTAGATTAGATGCCA
rs28469763	REF	CACTGTGTGA	GTACAAGTAATCTAGACACTGTGTGA
rs28469763	ALT	CGATCAGTTC	GTACAAGTAATCTAGACGATCAGTTC
rs28472677	REF	GTACTAGCTG	GTACAAGTAATCTAGAGTACTAGCTG
rs28472677	ALT	TCGGCTAGAC	GTACAAGTAATCTAGATCGGCTAGAC
rs28514951	REF	AATCGCGTAT	GTACAAGTAATCTAGAAATCGCGTAT
rs28514951	ALT	ACGACTCGTG	GTACAAGTAATCTAGAACGACTCGTG
rs28525309	REF	CAGCGTAGAT	GTACAAGTAATCTAGACAGCGTAGAT
rs28525309	ALT	CTGTATGTCA	GTACAAGTAATCTAGACTGTATGTCA
rs28528240	REF	GATGTCGCCA	GTACAAGTAATCTAGAGATGTCGCCA
rs28528240	ALT	GTCTAGGCAC	GTACAAGTAATCTAGAGTCTAGGCAC
rs28537641	REF	TGAGTCCACT	GTACAAGTAATCTAGATGAGTCCACT
rs28537641	ALT	GACTGTACGC	GTACAAGTAATCTAGAGACTGTACGC
rs2854908	REF	GCGGATAATC	GTACAAGTAATCTAGAGCGGATAATC
rs2854908	ALT	CATGTCAGTG	GTACAAGTAATCTAGACATGTCAGTG
rs28559613	REF	AACTGGTGTC	GTACAAGTAATCTAGAAACTGGTGTC
rs28559613	ALT	GGCAACGATT	GTACAAGTAATCTAGAGGCAACGATT
rs28573959	REF	TCTGCGTAGA	GTACAAGTAATCTAGATCTGCGTAGA
rs28573959	ALT	TCGCATATGT	GTACAAGTAATCTAGATCGCATATGT
rs28573959	REF	CTCGGCTAAG	GTACAAGTAATCTAGACTCGGCTAAG
rs28573959	ALT	GACAGTCTTG	GTACAAGTAATCTAGAGACAGTCTTG
rs28594879	REF	CTAGGTAACG	GTACAAGTAATCTAGACTAGGTAACG
rs28594879	ALT	TGCGTATCAC	GTACAAGTAATCTAGATGCGTATCAC
rs2862794	ALT	GCACTTAGGC	GTACAAGTAATCTAGAGCACTTAGGC
rs2862794	REF	TTCGGACTTA	GTACAAGTAATCTAGATTCGGACTTA
rs2862797	REF	TCAGACTAGT	GTACAAGTAATCTAGATCAGACTAGT
rs2862797	ALT	CTGCCGTATA	GTACAAGTAATCTAGACTGCCGTATA
rs2862798	REF	TGCTCAGCTA	GTACAAGTAATCTAGATGCTCAGCTA
rs2862798	ALT	GAGTGCTTCA	GTACAAGTAATCTAGAGAGTGCTTCA
rs28679645	REF	AATCTGCGGC	GTACAAGTAATCTAGAAATCTGCGGC
rs28679645	ALT	TAACGGCGAT	GTACAAGTAATCTAGATAACGGCGAT
rs28698395	REF	ACAGCCTGGT	GTACAAGTAATCTAGAACAGCCTGGT
rs28698395	ALT	AGTGCTCGTA	GTACAAGTAATCTAGAAGTGCTCGTA
rs28705856	REF	TGTAAGACTC	GTACAAGTAATCTAGATGTAAGACTC
rs28705856	ALT	ATGTTGCAAC	GTACAAGTAATCTAGAATGTTGCAAC
rs2871447	REF	TCGGTATCTA	GTACAAGTAATCTAGATCGGTATCTA
rs2871447	ALT	TCTCAGCTGA	GTACAAGTAATCTAGATCTCAGCTGA
rs28714503	REF	CCAGTCTGGA	GTACAAGTAATCTAGACCAGTCTGGA
rs28714503	ALT	GTCTCAATGT	GTACAAGTAATCTAGAGTCTCAATGT
rs28733880	REF	CTGGTAACGC	GTACAAGTAATCTAGACTGGTAACGC
rs28733880	ALT	CGTAATGCGA	GTACAAGTAATCTAGACGTAATGCGA
rs28760527	REF	CTGATCTGGA	GTACAAGTAATCTAGACTGATCTGGA
rs28760527	ALT	CGGACTGTAT	GTACAAGTAATCTAGACGGACTGTAT
rs28798743	REF	ACGTTCAGCT	GTACAAGTAATCTAGAACGTTCAGCT
rs28798743	ALT	TCCGCAGATG	GTACAAGTAATCTAGATCCGCAGATG
rs2886927	ALT	TAGAGTCAGC	GTACAAGTAATCTAGATAGAGTCAGC
rs2886927	REF	TTGACCTAGC	GTACAAGTAATCTAGATTGACCTAGC
rs28879694	ALT	ACGTGAAGTC	GTACAAGTAATCTAGAACGTGAAGTC
rs28879694	REF	TTCGCCGTAA	GTACAAGTAATCTAGATTCGCCGTAA
rs2890103	REF	AATCATGGCT	GTACAAGTAATCTAGAAATCATGGCT
rs2890103	ALT	GACTCATGTC	GTACAAGTAATCTAGAGACTCATGTC
rs2890104	REF	CGCTGTAGAT	GTACAAGTAATCTAGACGCTGTAGAT
rs2890104	ALT	CATATCGCGT	GTACAAGTAATCTAGACATATCGCGT
rs2890105	REF	GGAGCTCTAC	GTACAAGTAATCTAGAGGAGCTCTAC
rs2890105	ALT	GCATGCATTC	GTACAAGTAATCTAGAGCATGCATTC
rs2894423	ALT	ACTTGAGCGA	GTACAAGTAATCTAGAACTTGAGCGA
rs2894423	REF	TTCGCTAAGT	GTACAAGTAATCTAGATTCGCTAAGT
rs2902328	REF	CAGGACCTGT	GTACAAGTAATCTAGACAGGACCTGT
rs2902328	ALT	ACGGTCGATC	GTACAAGTAATCTAGAACGGTCGATC
rs2904707	REF	AGATTGCACG	GTACAAGTAATCTAGAAGATTGCACG
rs2904707	ALT	GGATTCTCGA	GTACAAGTAATCTAGAGGATTCTCGA
rs290509	REF	CTACATGTAG	GTACAAGTAATCTAGACTACATGTAG
rs290509	ALT	CGATTCGGAT	GTACAAGTAATCTAGACGATTCGGAT
rs291228	REF	TCACTAGTAG	GTACAAGTAATCTAGATCACTAGTAG
rs291228	ALT	CCGTGAAGTA	GTACAAGTAATCTAGACCGTGAAGTA
rs2947076	REF	AGTCCAGTAG	GTACAAGTAATCTAGAAGTCCAGTAG
rs2947076	ALT	GGTGACCTAT	GTACAAGTAATCTAGAGGTGACCTAT
rs2992056	REF	CGAATCAGGT	GTACAAGTAATCTAGACGAATCAGGT
rs2992056	ALT	TTACGACGTA	GTACAAGTAATCTAGATTACGACGTA
rs2992058	REF	GTTCGACACG	GTACAAGTAATCTAGAGTTCGACACG
rs2992058	ALT	GACGTTGATC	GTACAAGTAATCTAGAGACGTTGATC
rs3003213	REF	CATAGTCGGT	GTACAAGTAATCTAGACATAGTCGGT
rs3003213	ALT	CATGATGTCT	GTACAAGTAATCTAGACATGATGTCT
rs3006004	REF	ACGGACTTGC	GTACAAGTAATCTAGAACGGACTTGC
rs3006004	ALT	TATATGCACG	GTACAAGTAATCTAGATATATGCACG
rs3008423	REF	GTCGCAACTT	GTACAAGTAATCTAGAGTCGCAACTT
rs3008423	ALT	GGCAGTTACA	GTACAAGTAATCTAGAGGCAGTTACA
rs302846	ALT	TGACTGTCAC	GTACAAGTAATCTAGATGACTGTCAC
rs302846	REF	TGCGTGAACA	GTACAAGTAATCTAGATGCGTGAACA
rs302847	REF	GGTAAGTACC	GTACAAGTAATCTAGAGGTAAGTACC
rs302847	ALT	TCTCCATGGA	GTACAAGTAATCTAGATCTCCATGGA
rs302863	REF	TGCTGAACAT	GTACAAGTAATCTAGATGCTGAACAT
rs302863	ALT	GTCCATAGAG	GTACAAGTAATCTAGAGTCCATAGAG
rs302870	REF	AATGCAGTCT	GTACAAGTAATCTAGAAATGCAGTCT
rs302870	ALT	TCTGGATCGA	GTACAAGTAATCTAGATCTGGATCGA
rs3093774	REF	TGGTCTCACA	GTACAAGTAATCTAGATGGTCTCACA
rs3093774	ALT	AAGTGATCCG	GTACAAGTAATCTAGAAAGTGATCCG
rs3101467	REF	GGCATCTACT	GTACAAGTAATCTAGAGGCATCTACT
rs3101467	ALT	TGGCGATACT	GTACAAGTAATCTAGATGGCGATACT
rs3101470	REF	GGTACGTACA	GTACAAGTAATCTAGAGGTACGTACA
rs3101470	ALT	CTAATGTTGC	GTACAAGTAATCTAGACTAATGTTGC
rs3106324	REF	AAGAGTCTCT	GTACAAGTAATCTAGAAAGAGTCTCT
rs3106324	ALT	TGATACGGTC	GTACAAGTAATCTAGATGATACGGTC
rs3111692	REF	ACGATATGCG	GTACAAGTAATCTAGAACGATATGCG
rs3111692	ALT	CTGTCTAAGC	GTACAAGTAATCTAGACTGTCTAAGC
rs3111694	REF	TTCGGATCAC	GTACAAGTAATCTAGATTCGGATCAC
rs3111694	ALT	TCCGAGAGCT	GTACAAGTAATCTAGATCCGAGAGCT
rs3117598	REF	TCAGCGTAAT	GTACAAGTAATCTAGATCAGCGTAAT
rs3117598	ALT	TTATGCGACC	GTACAAGTAATCTAGATTATGCGACC
rs3117604	ALT	ATCCGAGATT	GTACAAGTAATCTAGAATCCGAGATT
rs3117604	REF	GTTCGCTAAG	GTACAAGTAATCTAGAGTTCGCTAAG
rs3127457	REF	CTTGTATGAC	GTACAAGTAATCTAGACTTGTATGAC
rs3127457	ALT	AATGCTGCTT	GTACAAGTAATCTAGAAATGCTGCTT
rs3127484	REF	AGACTGTGAC	GTACAAGTAATCTAGAAGACTGTGAC
rs3127484	ALT	CTCGATTGAC	GTACAAGTAATCTAGACTCGATTGAC
rs3127486	ALT	TATTCGAACG	GTACAAGTAATCTAGATATTCGAACG
rs3127486	REF	AGATGACTCG	GTACAAGTAATCTAGAAGATGACTCG
rs317550	REF	TTAGCCGTGA	GTACAAGTAATCTAGATTAGCCGTGA
rs317550	ALT	GCGCATTATA	GTACAAGTAATCTAGAGCGCATTATA
rs317551	REF	GATTGACGCA	GTACAAGTAATCTAGAGATTGACGCA
rs317551	ALT	ATAGTGCCAG	GTACAAGTAATCTAGAATAGTGCCAG
rs318921	REF	CATTAGGCTC	GTACAAGTAATCTAGACATTAGGCTC
rs318921	ALT	AATGCGATGC	GTACAAGTAATCTAGAAATGCGATGC
rs3228	REF	ACGGATACTG	GTACAAGTAATCTAGAACGGATACTG
rs3228	ALT	TAAGCGCTGA	GTACAAGTAATCTAGATAAGCGCTGA
rs32580	REF	TTCATGACCG	GTACAAGTAATCTAGATTCATGACCG
rs32580	ALT	TTATACCGCG	GTACAAGTAATCTAGATTATACCGCG
rs34089429	REF	TCGCTGGCAA	GTACAAGTAATCTAGATCGCTGGCAA
rs34089429	ALT	GTCTAAGCGA	GTACAAGTAATCTAGAGTCTAAGCGA
rs34126100	REF	GAGATGACTC	GTACAAGTAATCTAGAGAGATGACTC
rs34126100	ALT	GACTTGACAT	GTACAAGTAATCTAGAGACTTGACAT
rs34155831	REF	GTATACCGTG	GTACAAGTAATCTAGAGTATACCGTG
rs34155831	ALT	CATTCTAGTG	GTACAAGTAATCTAGACATTCTAGTG
rs34322406	REF	TTAGCTGAAC	GTACAAGTAATCTAGATTAGCTGAAC
rs34322406	ALT	ACGTGTACTG	GTACAAGTAATCTAGAACGTGTACTG
rs34350292	ALT	GTCAGTCGCA	GTACAAGTAATCTAGAGTCAGTCGCA
rs34350292	REF	GAGGCTTCAA	GTACAAGTAATCTAGAGAGGCTTCAA
rs34350972	REF	TATCTGAGGC	GTACAAGTAATCTAGATATCTGAGGC
rs34350972	ALT	CTTAGCGAGT	GTACAAGTAATCTAGACTTAGCGAGT
rs34598791	REF	GGATCGCCTA	GTACAAGTAATCTAGAGGATCGCCTA
rs34598791	ALT	TAGCGAATCG	GTACAAGTAATCTAGATAGCGAATCG
rs34639	REF	TGCAAGCTTC	GTACAAGTAATCTAGATGCAAGCTTC
rs34639	ALT	CGGCAGTACT	GTACAAGTAATCTAGACGGCAGTACT
rs34669893	REF	GAGATTCTAC	GTACAAGTAATCTAGAGAGATTCTAC
rs34669893	ALT	TCAAGTCGTG	GTACAAGTAATCTAGATCAAGTCGTG
rs34752856	REF	TCGGCATCGA	GTACAAGTAATCTAGATCGGCATCGA
rs34752856	ALT	GTAGGCATTC	GTACAAGTAATCTAGAGTAGGCATTC
rs34786758	REF	CATCTCTGGA	GTACAAGTAATCTAGACATCTCTGGA
rs34786758	ALT	ACTGTGCCTA	GTACAAGTAATCTAGAACTGTGCCTA
rs34927402	REF	TACTAGTCGT	GTACAAGTAATCTAGATACTAGTCGT
rs34927402	ALT	TGGCATAACG	GTACAAGTAATCTAGATGGCATAACG
rs34961553	REF	ACGAAGTGTC	GTACAAGTAATCTAGAACGAAGTGTC
rs34961553	ALT	AAGCGTATCT	GTACAAGTAATCTAGAAAGCGTATCT
rs35190670	ALT	ACCGTCGGTA	GTACAAGTAATCTAGAACCGTCGGTA
rs35190670	REF	GTGATCATGC	GTACAAGTAATCTAGAGTGATCATGC
rs352646	REF	GGCTCTATAT	GTACAAGTAATCTAGAGGCTCTATAT
rs352646	ALT	ACCGATTGTG	GTACAAGTAATCTAGAACCGATTGTG
rs35296361	REF	GATGTTGCCA	GTACAAGTAATCTAGAGATGTTGCCA
rs35296361	ALT	TTCACACTGG	GTACAAGTAATCTAGATTCACACTGG
rs35310850	REF	TCTCAGGCGA	GTACAAGTAATCTAGATCTCAGGCGA
rs35310850	ALT	GCGTAATCTG	GTACAAGTAATCTAGAGCGTAATCTG
rs35314391	REF	TGACACTGCG	GTACAAGTAATCTAGATGACACTGCG
rs35314391	ALT	GTTCACTGAA	GTACAAGTAATCTAGAGTTCACTGAA
rs35331337	REF	GCTGAATCGA	GTACAAGTAATCTAGAGCTGAATCGA
rs35331337	ALT	GATTAGAGCC	GTACAAGTAATCTAGAGATTAGAGCC
rs35400215	REF	GGATCATCTC	GTACAAGTAATCTAGAGGATCATCTC
rs35400215	ALT	GACTCTAGGA	GTACAAGTAATCTAGAGACTCTAGGA
rs35496634	REF	CGCTGAATGC	GTACAAGTAATCTAGACGCTGAATGC
rs35496634	ALT	AATGGCGTAC	GTACAAGTAATCTAGAAATGGCGTAC
rs35511369	REF	TCGCATACGT	GTACAAGTAATCTAGATCGCATACGT
rs35511369	ALT	GTCGCAATCT	GTACAAGTAATCTAGAGTCGCAATCT
rs35694871	REF	CGATTGCTAC	GTACAAGTAATCTAGACGATTGCTAC
rs35694871	ALT	TGACCGATAG	GTACAAGTAATCTAGATGACCGATAG
rs35832000	REF	GGCAGTATAC	GTACAAGTAATCTAGAGGCAGTATAC
rs35832000	ALT	ACCTAGTGTC	GTACAAGTAATCTAGAACCTAGTGTC
rs35837782	REF	TGTCAGATCA	GTACAAGTAATCTAGATGTCAGATCA
rs35837782	ALT	GGACTCTGAA	GTACAAGTAATCTAGAGGACTCTGAA
rs35948426	REF	AATCTTCTGG	GTACAAGTAATCTAGAAATCTTCTGG
rs35948426	ALT	AAGTCGGTCT	GTACAAGTAATCTAGAAAGTCGGTCT
rs35956654	REF	AACTGAGTGC	GTACAAGTAATCTAGAAACTGAGTGC
rs35956654	ALT	TGTAACAGCT	GTACAAGTAATCTAGATGTAACAGCT
rs35982214	REF	TGGCACTAGC	GTACAAGTAATCTAGATGGCACTAGC
rs35982214	ALT	TGCACCAGTT	GTACAAGTAATCTAGATGCACCAGTT
rs36014597	REF	CTGGTCAAGC	GTACAAGTAATCTAGACTGGTCAAGC
rs36014597	ALT	CAGACTCGTT	GTACAAGTAATCTAGACAGACTCGTT
rs36228834	REF	TCGAAGTCAT	GTACAAGTAATCTAGATCGAAGTCAT
rs36228834	ALT	AAGTCAGGTC	GTACAAGTAATCTAGAAAGTCAGGTC
rs365338	REF	ATACCGAGTG	GTACAAGTAATCTAGAATACCGAGTG
rs365338	ALT	GCTATAGTCT	GTACAAGTAATCTAGAGCTATAGTCT
rs365940	REF	CGAATCGTCT	GTACAAGTAATCTAGACGAATCGTCT
rs365940	ALT	TGCCACTAGG	GTACAAGTAATCTAGATGCCACTAGG
rs368577000	REF	CGCGCTATGA	GTACAAGTAATCTAGACGCGCTATGA
rs368577000	ALT	GATGACCGTA	GTACAAGTAATCTAGAGATGACCGTA
rs372648	REF	CACGCTGTAT	GTACAAGTAATCTAGACACGCTGTAT
rs372648	ALT	ATCGTGACTA	GTACAAGTAATCTAGAATCGTGACTA
rs3730533	REF	TGTACGGACT	GTACAAGTAATCTAGATGTACGGACT
rs3730533	ALT	AAGTGGACTC	GTACAAGTAATCTAGAAAGTGGACTC
rs3731204	REF	GACTCTGTCA	GTACAAGTAATCTAGAGACTCTGTCA
rs3731204	ALT	TGAGCTACCG	GTACAAGTAATCTAGATGAGCTACCG
rs3731217	REF	ATCGGATTAC	GTACAAGTAATCTAGAATCGGATTAC
rs3731217	ALT	CATGGATCGC	GTACAAGTAATCTAGACATGGATCGC
rs3731222	REF	TATCGGCTAG	GTACAAGTAATCTAGATATCGGCTAG
rs3731222	ALT	TGGTCTAACA	GTACAAGTAATCTAGATGGTCTAACA
rs3734295	REF	TGTGCTATAC	GTACAAGTAATCTAGATGTGCTATAC
rs3734295	ALT	TGACAGTTCG	GTACAAGTAATCTAGATGACAGTTCG
rs3738	REF	CGCAGTCAGT	GTACAAGTAATCTAGACGCAGTCAGT
rs3738	ALT	CATATCTGCG	GTACAAGTAATCTAGACATATCTGCG
rs3739	REF	TATAGCTCAG	GTACAAGTAATCTAGATATAGCTCAG
rs3739	ALT	CTCCGTAGAG	GTACAAGTAATCTAGACTCCGTAGAG
rs3739033	REF	TAGGTCGTCA	GTACAAGTAATCTAGATAGGTCGTCA
rs3739033	ALT	GATCGCAAGT	GTACAAGTAATCTAGAGATCGCAAGT
rs3742130	REF	ATAGTACTGC	GTACAAGTAATCTAGAATAGTACTGC
rs3742130	ALT	ATTATCGCAG	GTACAAGTAATCTAGAATTATCGCAG
rs3744015	REF	GTCGTAATCT	GTACAAGTAATCTAGAGTCGTAATCT
rs3744015	ALT	GATGCCGTAC	GTACAAGTAATCTAGAGATGCCGTAC
rs3744021	REF	TGAGCTAACT	GTACAAGTAATCTAGATGAGCTAACT
rs3744021	ALT	AACTTGAGCT	GTACAAGTAATCTAGAAACTTGAGCT
rs3747881	REF	GCTAATCGTA	GTACAAGTAATCTAGAGCTAATCGTA
rs3747881	ALT	TAATCGCTTG	GTACAAGTAATCTAGATAATCGCTTG
rs3750029	REF	TTCGGTACAG	GTACAAGTAATCTAGATTCGGTACAG
rs3750029	ALT	GGCTCGTCAA	GTACAAGTAATCTAGAGGCTCGTCAA
rs3760128	REF	TATGTCGAAC	GTACAAGTAATCTAGATATGTCGAAC
rs3760128	ALT	ATTCGGCACT	GTACAAGTAATCTAGAATTCGGCACT
rs3761199	ALT	TACTAGCTTG	GTACAAGTAATCTAGATACTAGCTTG
rs3761199	REF	TTGCGCCATA	GTACAAGTAATCTAGATTGCGCCATA
rs3761199	ALT	CCGCTGTAAT	GTACAAGTAATCTAGACCGCTGTAAT
rs3761199	REF	GACTCTGCAT	GTACAAGTAATCTAGAGACTCTGCAT
rs376389091	REF	TATGGTCCAT	GTACAAGTAATCTAGATATGGTCCAT
rs376389091	ALT	CGGACGATAT	GTACAAGTAATCTAGACGGACGATAT
rs376389091	REF	ATTGCAGCTT	GTACAAGTAATCTAGAATTGCAGCTT
rs376389091	ALT	GCGTAGAACT	GTACAAGTAATCTAGAGCGTAGAACT
rs3765892	REF	ACGGCTTACT	GTACAAGTAATCTAGAACGGCTTACT
rs3765892	ALT	TGCAACGGCT	GTACAAGTAATCTAGATGCAACGGCT
rs3777684	REF	TCGAGTCATT	GTACAAGTAATCTAGATCGAGTCATT
rs3777684	ALT	TCTAGGTCAG	GTACAAGTAATCTAGATCTAGGTCAG
rs3777949	REF	TAGCTGGCAA	GTACAAGTAATCTAGATAGCTGGCAA
rs3777949	ALT	AGTATCGCTC	GTACAAGTAATCTAGAAGTATCGCTC
rs3780876	REF	ATACGGACTT	GTACAAGTAATCTAGAATACGGACTT
rs3780876	ALT	TATCTGCATG	GTACAAGTAATCTAGATATCTGCATG
rs3781093	REF	CATGTAGACG	GTACAAGTAATCTAGACATGTAGACG
rs3781093	ALT	GAGTGCAATC	GTACAAGTAATCTAGAGAGTGCAATC
rs3787577	REF	CAGTACTAGT	GTACAAGTAATCTAGACAGTACTAGT
rs3787577	ALT	GCCATAGCTG	GTACAAGTAATCTAGAGCCATAGCTG
rs3790276	REF	GTCTCATAGG	GTACAAGTAATCTAGAGTCTCATAGG
rs3790276	ALT	ACCAGTGGAT	GTACAAGTAATCTAGAACCAGTGGAT
rs3792405	REF	AGGCTGTCAA	GTACAAGTAATCTAGAAGGCTGTCAA
rs3792405	ALT	GCCTATCTGA	GTACAAGTAATCTAGAGCCTATCTGA
rs3796244	REF	AGTAAGTGCC	GTACAAGTAATCTAGAAGTAAGTGCC
rs3796244	ALT	GCTGATGCAT	GTACAAGTAATCTAGAGCTGATGCAT
rs3798761	REF	CTAGATCATG	GTACAAGTAATCTAGACTAGATCATG
rs3798761	ALT	CAATGCGGAT	GTACAAGTAATCTAGACAATGCGGAT
rs3799487	REF	GATCTGAGCC	GTACAAGTAATCTAGAGATCTGAGCC
rs3799487	ALT	GATGTCCATT	GTACAAGTAATCTAGAGATGTCCATT
rs3803222	REF	TAGACTGCGT	GTACAAGTAATCTAGATAGACTGCGT
rs3803222	ALT	GCACTATGCG	GTACAAGTAATCTAGAGCACTATGCG
rs3805746	REF	TTCGCTAGGA	GTACAAGTAATCTAGATTCGCTAGGA
rs3805746	ALT	TAGTTGCCTA	GTACAAGTAATCTAGATAGTTGCCTA
rs3815019	REF	AGCAGTTCGC	GTACAAGTAATCTAGAAGCAGTTCGC
rs3815019	ALT	CATAAGTGTC	GTACAAGTAATCTAGACATAAGTGTC
rs3815019	REF	CCACTGATTG	GTACAAGTAATCTAGACCACTGATTG
rs3815019	ALT	GTACATCGGT	GTACAAGTAATCTAGAGTACATCGGT
rs3816954	REF	CATGTAGGCA	GTACAAGTAATCTAGACATGTAGGCA
rs3816954	ALT	AAGTCCTGGA	GTACAAGTAATCTAGAAAGTCCTGGA
rs3818839	REF	CAGCTCAGGT	GTACAAGTAATCTAGACAGCTCAGGT
rs3818839	ALT	AATCGGCTCT	GTACAAGTAATCTAGAAATCGGCTCT
rs3819497	REF	TTACATGCGA	GTACAAGTAATCTAGATTACATGCGA
rs3819497	ALT	AGTTCTGCAT	GTACAAGTAATCTAGAAGTTCTGCAT
rs3824662	REF	GTATAACGCT	GTACAAGTAATCTAGAGTATAACGCT
rs3824662	ALT	TGATACTTGC	GTACAAGTAATCTAGATGATACTTGC
rs3824821	REF	CTCTTGAATG	GTACAAGTAATCTAGACTCTTGAATG
rs3824821	ALT	TTAGGCACGT	GTACAAGTAATCTAGATTAGGCACGT
rs3827594	REF	CTCCATAGGT	GTACAAGTAATCTAGACTCCATAGGT
rs3827594	ALT	GCTCCGTAGA	GTACAAGTAATCTAGAGCTCCGTAGA
rs3847264	ALT	GTAGATTCGC	GTACAAGTAATCTAGAGTAGATTCGC
rs3847264	REF	GATACGTCCT	GTACAAGTAATCTAGAGATACGTCCT
rs385301	REF	ATGCGGACTC	GTACAAGTAATCTAGAATGCGGACTC
rs385301	ALT	GATACTTCTG	GTACAAGTAATCTAGAGATACTTCTG
rs3860694	REF	GCTAGATCGT	GTACAAGTAATCTAGAGCTAGATCGT
rs3860694	ALT	GTCACGATAG	GTACAAGTAATCTAGAGTCACGATAG
rs3889437	REF	TACCTCGGTA	GTACAAGTAATCTAGATACCTCGGTA
rs3889437	ALT	TCATCGCTGA	GTACAAGTAATCTAGATCATCGCTGA
rs3898360	REF	CTCTTAGTGA	GTACAAGTAATCTAGACTCTTAGTGA
rs3898360	ALT	AGCTTGCCGA	GTACAAGTAATCTAGAAGCTTGCCGA
rs398966	REF	ATCATGCAGT	GTACAAGTAATCTAGAATCATGCAGT
rs398966	ALT	TAAGATTGCC	GTACAAGTAATCTAGATAAGATTGCC
rs4008324	REF	CCGAGATCTG	GTACAAGTAATCTAGACCGAGATCTG
rs4008324	ALT	ATCAGTCGTA	GTACAAGTAATCTAGAATCAGTCGTA
rs403021	ALT	GACCTGATAT	GTACAAGTAATCTAGAGACCTGATAT
rs403021	REF	TAATGCCGCT	GTACAAGTAATCTAGATAATGCCGCT
rs405306	REF	GATCTCTATG	GTACAAGTAATCTAGAGATCTCTATG
rs405306	ALT	AGACACTGTG	GTACAAGTAATCTAGAAGACACTGTG
rs4077096	REF	TTACAATGCG	GTACAAGTAATCTAGATTACAATGCG
rs4077096	ALT	AGTCTGGCAT	GTACAAGTAATCTAGAAGTCTGGCAT
rs4077239	REF	CTTCGTAGGA	GTACAAGTAATCTAGACTTCGTAGGA
rs4077239	ALT	ACTGAGCATT	GTACAAGTAATCTAGAACTGAGCATT
rs408497	REF	TAGCATTAGC	GTACAAGTAATCTAGATAGCATTAGC
rs408497	ALT	CTCAGAGCGT	GTACAAGTAATCTAGACTCAGAGCGT
rs408933	REF	AGAGTTCTCT	GTACAAGTAATCTAGAAGAGTTCTCT
rs408933	ALT	CTGTAGTGCA	GTACAAGTAATCTAGACTGTAGTGCA
rs41274963	REF	ATGCCGAATG	GTACAAGTAATCTAGAATGCCGAATG
rs41274963	ALT	TGCATCGACT	GTACAAGTAATCTAGATGCATCGACT
rs41280971	REF	GACTCATGCG	GTACAAGTAATCTAGAGACTCATGCG
rs41280971	ALT	ACTTCGACTG	GTACAAGTAATCTAGAACTTCGACTG
rs41282155	REF	TAGTACTCGT	GTACAAGTAATCTAGATAGTACTCGT
rs41282155	ALT	CGTCATAGTA	GTACAAGTAATCTAGACGTCATAGTA
rs4128880	REF	GTGGATACCT	GTACAAGTAATCTAGAGTGGATACCT
rs4128880	ALT	ACTTACGCGT	GTACAAGTAATCTAGAACTTACGCGT
rs41380646	REF	CTTACGGAGA	GTACAAGTAATCTAGACTTACGGAGA
rs41380646	ALT	CCGCTTAGAT	GTACAAGTAATCTAGACCGCTTAGAT
rs41405149	REF	TACTAGCAGT	GTACAAGTAATCTAGATACTAGCAGT
rs41405149	ALT	GGATGTCTCA	GTACAAGTAATCTAGAGGATGTCTCA
rs4140636	REF	CTAAGACGTG	GTACAAGTAATCTAGACTAAGACGTG
rs4140636	ALT	TTACGGCGAC	GTACAAGTAATCTAGATTACGGCGAC
rs4145895	REF	GCGAACTTAG	GTACAAGTAATCTAGAGCGAACTTAG
rs4145895	ALT	TCTTGACAGT	GTACAAGTAATCTAGATCTTGACAGT
rs41511545	REF	TGTGAACACT	GTACAAGTAATCTAGATGTGAACACT
rs41511545	ALT	ACGATGCTTG	GTACAAGTAATCTAGAACGATGCTTG
rs4240913	REF	ATCTGAGTCC	GTACAAGTAATCTAGAATCTGAGTCC
rs4240913	ALT	CTTATACTGG	GTACAAGTAATCTAGACTTATACTGG
rs4241687	REF	AACTGTGCTG	GTACAAGTAATCTAGAAACTGTGCTG
rs4241687	ALT	ACTGACGGTC	GTACAAGTAATCTAGAACTGACGGTC
rs4245595	ALT	ATCCGTAGGC	GTACAAGTAATCTAGAATCCGTAGGC
rs4245595	REF	GATGCTTACT	GTACAAGTAATCTAGAGATGCTTACT
rs4245597	REF	ACGTATGACT	GTACAAGTAATCTAGAACGTATGACT
rs4245597	ALT	TGTACAGTCT	GTACAAGTAATCTAGATGTACAGTCT
rs427033	REF	AGCTCTTGAA	GTACAAGTAATCTAGAAGCTCTTGAA
rs427033	ALT	TATGTGCCAG	GTACAAGTAATCTAGATATGTGCCAG
rs4277619	REF	TGCAAGCGTA	GTACAAGTAATCTAGATGCAAGCGTA
rs4277619	ALT	ACTGGCATGT	GTACAAGTAATCTAGAACTGGCATGT
rs4282910	ALT	AGATCCTGTG	GTACAAGTAATCTAGAAGATCCTGTG
rs4282910	REF	CGATGCCTAG	GTACAAGTAATCTAGACGATGCCTAG
rs4295979	REF	AGCCATTCGG	GTACAAGTAATCTAGAAGCCATTCGG
rs4295979	ALT	ATCAGTTCGT	GTACAAGTAATCTAGAATCAGTTCGT
rs4315367	ALT	GAAGTTGACC	GTACAAGTAATCTAGAGAAGTTGACC
rs4315367	REF	CCAGGTATTG	GTACAAGTAATCTAGACCAGGTATTG
rs4324214	REF	GTCTGGTAAC	GTACAAGTAATCTAGAGTCTGGTAAC
rs4324214	ALT	CAGGTGTTCA	GTACAAGTAATCTAGACAGGTGTTCA
rs4361943	REF	TTGACACTGT	GTACAAGTAATCTAGATTGACACTGT
rs4361943	ALT	CCGATAGTCG	GTACAAGTAATCTAGACCGATAGTCG
rs4384313	REF	GAAGACCGTT	GTACAAGTAATCTAGAGAAGACCGTT
rs4384313	ALT	TAGCTGACTA	GTACAAGTAATCTAGATAGCTGACTA
rs4402307	REF	GTACGTCGAA	GTACAAGTAATCTAGAGTACGTCGAA
rs4402307	ALT	GGTACTGTCA	GTACAAGTAATCTAGAGGTACTGTCA
rs4413131	REF	ACTGCACTGT	GTACAAGTAATCTAGAACTGCACTGT
rs4413131	ALT	AGGTGCCTAC	GTACAAGTAATCTAGAAGGTGCCTAC
rs4424195	REF	AGTCTGACGA	GTACAAGTAATCTAGAAGTCTGACGA
rs4424195	ALT	TGCCATTGCA	GTACAAGTAATCTAGATGCCATTGCA
rs4425937	REF	GCAGTCATGC	GTACAAGTAATCTAGAGCAGTCATGC
rs4425937	ALT	GCGTCTAAGC	GTACAAGTAATCTAGAGCGTCTAAGC
rs4437828	REF	GTATGACTCC	GTACAAGTAATCTAGAGTATGACTCC
rs4437828	ALT	AACGATCGTG	GTACAAGTAATCTAGAAACGATCGTG
rs443923	REF	TTGAGAGACC	GTACAAGTAATCTAGATTGAGAGACC
rs443923	ALT	AGATCGAGTC	GTACAAGTAATCTAGAAGATCGAGTC
rs4439319	ALT	CACGCTGATT	GTACAAGTAATCTAGACACGCTGATT
rs4439319	REF	TGCGCTACTA	GTACAAGTAATCTAGATGCGCTACTA
rs443949	REF	CGACTCTTGA	GTACAAGTAATCTAGACGACTCTTGA
rs443949	ALT	ATACGGATTC	GTACAAGTAATCTAGAATACGGATTC
rs4460831	REF	TTCGTAAGAC	GTACAAGTAATCTAGATTCGTAAGAC
rs4460831	ALT	AACGACGTTG	GTACAAGTAATCTAGAAACGACGTTG
rs4472444	REF	GGCGTATAAC	GTACAAGTAATCTAGAGGCGTATAAC
rs4472444	ALT	TCGATCGGCA	GTACAAGTAATCTAGATCGATCGGCA
rs4495675	ALT	GTATCTGCCA	GTACAAGTAATCTAGAGTATCTGCCA
rs4495675	REF	TGCTAGGCAC	GTACAAGTAATCTAGATGCTAGGCAC
rs4502676	REF	GGCAGTTACT	GTACAAGTAATCTAGAGGCAGTTACT
rs4502676	ALT	CAGTCATGGC	GTACAAGTAATCTAGACAGTCATGGC
rs4511057	REF	GGCTGTTCAA	GTACAAGTAATCTAGAGGCTGTTCAA
rs4511057	ALT	CCTATTCGGA	GTACAAGTAATCTAGACCTATTCGGA
rs4526098	ALT	TCGATCATAG	GTACAAGTAATCTAGATCGATCATAG
rs4526098	REF	CAACGGTGAT	GTACAAGTAATCTAGACAACGGTGAT
rs4539336	ALT	ATCCTGCGAT	GTACAAGTAATCTAGAATCCTGCGAT
rs4539336	REF	TCATGCTGAG	GTACAAGTAATCTAGATCATGCTGAG
rs4545169	REF	AAGCTGGCAT	GTACAAGTAATCTAGAAAGCTGGCAT
rs4545169	ALT	TCATAGGCGA	GTACAAGTAATCTAGATCATAGGCGA
rs45468197	REF	GTGTACAGCA	GTACAAGTAATCTAGAGTGTACAGCA
rs45468197	ALT	TGATCCATGT	GTACAAGTAATCTAGATGATCCATGT
rs45471291	REF	TCTAAGACGT	GTACAAGTAATCTAGATCTAAGACGT
rs45471291	ALT	TGTGACATCC	GTACAAGTAATCTAGATGTGACATCC
rs4548927	REF	AAGTCATCGG	GTACAAGTAATCTAGAAAGTCATCGG
rs4548927	ALT	TCTGTGTACA	GTACAAGTAATCTAGATCTGTGTACA
rs4549988	REF	TTAGGCGACT	GTACAAGTAATCTAGATTAGGCGACT
rs4549988	ALT	GAACTGTCGC	GTACAAGTAATCTAGAGAACTGTCGC
rs4554184	REF	AGTCTCTATG	GTACAAGTAATCTAGAAGTCTCTATG
rs4554184	ALT	AGTGCGTCTA	GTACAAGTAATCTAGAAGTGCGTCTA
rs4557668	REF	GTCACTGAGA	GTACAAGTAATCTAGAGTCACTGAGA
rs4557668	ALT	CGCTTGCATA	GTACAAGTAATCTAGACGCTTGCATA
rs4580465	REF	TGAGCCACGT	GTACAAGTAATCTAGATGAGCCACGT
rs4580465	ALT	GACCTAGTGC	GTACAAGTAATCTAGAGACCTAGTGC
rs4617477	REF	TCTATGGTCA	GTACAAGTAATCTAGATCTATGGTCA
rs4617477	ALT	CGAGCGTAAT	GTACAAGTAATCTAGACGAGCGTAAT
rs4625054	REF	AGCGATAGTC	GTACAAGTAATCTAGAAGCGATAGTC
rs4625054	ALT	TACGGCGTAC	GTACAAGTAATCTAGATACGGCGTAC
rs462783	ALT	AGCTCGATGC	GTACAAGTAATCTAGAAGCTCGATGC
rs462783	REF	TAAGCTCTCG	GTACAAGTAATCTAGATAAGCTCTCG
rs4647066	REF	TAGCACGTTC	GTACAAGTAATCTAGATAGCACGTTC
rs4647066	ALT	GATCGATCTT	GTACAAGTAATCTAGAGATCGATCTT
rs4656087	REF	CTTAGTGATC	GTACAAGTAATCTAGACTTAGTGATC
rs4656087	ALT	TGAGCATCCG	GTACAAGTAATCTAGATGAGCATCCG
rs4682510	REF	AGTCACGGTC	GTACAAGTAATCTAGAAGTCACGGTC
rs4682510	ALT	ACATCGATTG	GTACAAGTAATCTAGAACATCGATTG
rs4700818	ALT	TCTGTTGACA	GTACAAGTAATCTAGATCTGTTGACA
rs4700818	REF	TATGAAGTCC	GTACAAGTAATCTAGATATGAAGTCC
rs4703867	REF	TTGAATCGCA	GTACAAGTAATCTAGATTGAATCGCA
rs4703867	ALT	GCCTACTGTA	GTACAAGTAATCTAGAGCCTACTGTA
rs4703879	REF	GAGATTCAGC	GTACAAGTAATCTAGAGAGATTCAGC
rs4703879	ALT	GGCATACTCG	GTACAAGTAATCTAGAGGCATACTCG
rs4704561	REF	GCTGAACTTC	GTACAAGTAATCTAGAGCTGAACTTC
rs4704561	ALT	AGATGCGCTA	GTACAAGTAATCTAGAAGATGCGCTA
rs4712059	REF	CGATTGCACT	GTACAAGTAATCTAGACGATTGCACT
rs4712059	ALT	GCAACATGGT	GTACAAGTAATCTAGAGCAACATGGT
rs471390	REF	TTAGGATCCG	GTACAAGTAATCTAGATTAGGATCCG
rs471390	ALT	ATCCTGATGT	GTACAAGTAATCTAGAATCCTGATGT
rs4714237	REF	GACTTGTACC	GTACAAGTAATCTAGAGACTTGTACC
rs4714237	ALT	CTGAAGAGTC	GTACAAGTAATCTAGACTGAAGAGTC
rs4714238	REF	AATCTGCGAG	GTACAAGTAATCTAGAAATCTGCGAG
rs4714238	ALT	GTACATTGCC	GTACAAGTAATCTAGAGTACATTGCC
rs4718104	REF	ACATCTTGCG	GTACAAGTAATCTAGAACATCTTGCG
rs4718104	ALT	ATGCCGACTG	GTACAAGTAATCTAGAATGCCGACTG
rs4720108	REF	GCGATATATC	GTACAAGTAATCTAGAGCGATATATC
rs4720108	ALT	GACATCGCGT	GTACAAGTAATCTAGAGACATCGCGT
rs4736318	REF	TGCGATCGTA	GTACAAGTAATCTAGATGCGATCGTA
rs4736318	ALT	GCGATTACGC	GTACAAGTAATCTAGAGCGATTACGC
rs4736323	REF	AGCTGTTAGC	GTACAAGTAATCTAGAAGCTGTTAGC
rs4736323	ALT	ATGTAACTCG	GTACAAGTAATCTAGAATGTAACTCG
rs4736346	REF	GTAGAGCTTC	GTACAAGTAATCTAGAGTAGAGCTTC
rs4736346	ALT	TAGGAGTCCA	GTACAAGTAATCTAGATAGGAGTCCA
rs4739612	REF	GAGACTTATC	GTACAAGTAATCTAGAGAGACTTATC
rs4739612	ALT	GATACCTGCG	GTACAAGTAATCTAGAGATACCTGCG
rs4742260	REF	ATGTCATCTG	GTACAAGTAATCTAGAATGTCATCTG
rs4742260	ALT	TATCGTGACT	GTACAAGTAATCTAGATATCGTGACT
rs475250	REF	GCGCTAGATT	GTACAAGTAATCTAGAGCGCTAGATT
rs475250	ALT	GCTTACGACG	GTACAAGTAATCTAGAGCTTACGACG
rs4768052	REF	AGTAACGGCT	GTACAAGTAATCTAGAAGTAACGGCT
rs4768052	ALT	TGCAGCTAAT	GTACAAGTAATCTAGATGCAGCTAAT
rs4769426	REF	GTTACTAGCG	GTACAAGTAATCTAGAGTTACTAGCG
rs4769426	ALT	TCTGCTGACA	GTACAAGTAATCTAGATCTGCTGACA
rs4775952	REF	TCGCGATAGA	GTACAAGTAATCTAGATCGCGATAGA
rs4775952	ALT	TCGCGTCAAG	GTACAAGTAATCTAGATCGCGTCAAG
rs4810866	REF	TGTTGACACC	GTACAAGTAATCTAGATGTTGACACC
rs4810866	ALT	GTACGAATCG	GTACAAGTAATCTAGAGTACGAATCG
rs4821737	REF	GTGCACTGTA	GTACAAGTAATCTAGAGTGCACTGTA
rs4821737	ALT	CCTAAGAGTG	GTACAAGTAATCTAGACCTAAGAGTG
rs4826011	REF	ATTGACTGCC	GTACAAGTAATCTAGAATTGACTGCC
rs4826011	ALT	CACTGATGCT	GTACAAGTAATCTAGACACTGATGCT
rs4826166	REF	TGGCAAGCTT	GTACAAGTAATCTAGATGGCAAGCTT
rs4826166	ALT	GCACGATAGT	GTACAAGTAATCTAGAGCACGATAGT
rs484006	REF	TAGAGCTCTC	GTACAAGTAATCTAGATAGAGCTCTC
rs484006	ALT	ACATGCGTCG	GTACAAGTAATCTAGAACATGCGTCG
rs4861835	REF	CGCTATGTTA	GTACAAGTAATCTAGACGCTATGTTA
rs4861835	ALT	CTGAGTATCT	GTACAAGTAATCTAGACTGAGTATCT
rs4870144	ALT	GGAGCTTCTA	GTACAAGTAATCTAGAGGAGCTTCTA
rs4870144	REF	TCGGATCAGT	GTACAAGTAATCTAGATCGGATCAGT
rs4870529	REF	ATACATGTCG	GTACAAGTAATCTAGAATACATGTCG
rs4870529	ALT	CTGTCGTACA	GTACAAGTAATCTAGACTGTCGTACA
rs487120	REF	GGATCTAGCA	GTACAAGTAATCTAGAGGATCTAGCA
rs487120	ALT	GCTCGACGAT	GTACAAGTAATCTAGAGCTCGACGAT
rs4918546	REF	TTCACGGACG	GTACAAGTAATCTAGATTCACGGACG
rs4918546	ALT	GTACATTCGC	GTACAAGTAATCTAGAGTACATTCGC
rs4939037	REF	ACTCACGTGG	GTACAAGTAATCTAGAACTCACGTGG
rs4939037	ALT	CGTATTGCAT	GTACAAGTAATCTAGACGTATTGCAT
rs4944592	REF	CTTGTGCAAG	GTACAAGTAATCTAGACTTGTGCAAG
rs4944592	ALT	ATAGTCAGTC	GTACAAGTAATCTAGAATAGTCAGTC
rs4944950	REF	ATAGCGTCTG	GTACAAGTAATCTAGAATAGCGTCTG
rs4944950	ALT	GCCGTAGTTA	GTACAAGTAATCTAGAGCCGTAGTTA
rs4946807	REF	GTGTTACCAT	GTACAAGTAATCTAGAGTGTTACCAT
rs4946807	ALT	TGAGAGACCT	GTACAAGTAATCTAGATGAGAGACCT
rs494735	REF	GGCGATATCT	GTACAAGTAATCTAGAGGCGATATCT
rs494735	ALT	AGACGTAGTC	GTACAAGTAATCTAGAAGACGTAGTC
rs4947576	REF	CCTGAAGTGT	GTACAAGTAATCTAGACCTGAAGTGT
rs4947576	ALT	GTATATGTCC	GTACAAGTAATCTAGAGTATATGTCC
rs4948010	REF	TCAGAGCGCT	GTACAAGTAATCTAGATCAGAGCGCT
rs4948010	ALT	TGCGTCAGAA	GTACAAGTAATCTAGATGCGTCAGAA
rs4948216	REF	TGGCTACAGA	GTACAAGTAATCTAGATGGCTACAGA
rs4948216	ALT	GCTAGCCAGT	GTACAAGTAATCTAGAGCTAGCCAGT
rs4948492	REF	TTGAGACGAC	GTACAAGTAATCTAGATTGAGACGAC
rs4948492	ALT	CTGGTAATGC	GTACAAGTAATCTAGACTGGTAATGC
rs4952427	REF	TGCATGAGTC	GTACAAGTAATCTAGATGCATGAGTC
rs4952427	ALT	CGACGTCTAG	GTACAAGTAATCTAGACGACGTCTAG
rs4952429	REF	ATTGATCGTC	GTACAAGTAATCTAGAATTGATCGTC
rs4952429	ALT	ATAACGTTGC	GTACAAGTAATCTAGAATAACGTTGC
rs495477	REF	AGGTAAGTCC	GTACAAGTAATCTAGAAGGTAAGTCC
rs495477	ALT	TCACCGTGAG	GTACAAGTAATCTAGATCACCGTGAG
rs4964999	ALT	TCGGCGACAT	GTACAAGTAATCTAGATCGGCGACAT
rs4964999	REF	TGGTCTCAAT	GTACAAGTAATCTAGATGGTCTCAAT
rs4971336	REF	CAATGTATCG	GTACAAGTAATCTAGACAATGTATCG
rs4971336	ALT	GAGACTCTCG	GTACAAGTAATCTAGAGAGACTCTCG
rs505278	REF	CTGTCGAGAA	GTACAAGTAATCTAGACTGTCGAGAA
rs505278	ALT	AACGAGCTGT	GTACAAGTAATCTAGAAACGAGCTGT
rs508303	REF	TATGCGACCT	GTACAAGTAATCTAGATATGCGACCT
rs508303	ALT	CGAGCGCTTA	GTACAAGTAATCTAGACGAGCGCTTA
rs509017	ALT	GTTCTACGAT	GTACAAGTAATCTAGAGTTCTACGAT
rs509017	REF	GAGATCGCTT	GTACAAGTAATCTAGAGAGATCGCTT
rs546784	REF	ATGACGGACT	GTACAAGTAATCTAGAATGACGGACT
rs546784	ALT	TATCAGGAGC	GTACAAGTAATCTAGATATCAGGAGC
rs548390	REF	CGATGGACAT	GTACAAGTAATCTAGACGATGGACAT
rs548390	ALT	GTGACATGTC	GTACAAGTAATCTAGAGTGACATGTC
rs55692505	REF	TAGATACGGC	GTACAAGTAATCTAGATAGATACGGC
rs55692505	ALT	TCCTGATGAA	GTACAAGTAATCTAGATCCTGATGAA
rs55776330	ALT	TTATCTGAGC	GTACAAGTAATCTAGATTATCTGAGC
rs55776330	REF	GTAAGTCATC	GTACAAGTAATCTAGAGTAAGTCATC
rs55776330	ALT	TCATAAGTCG	GTACAAGTAATCTAGATCATAAGTCG
rs55776330	REF	ATGCAGCCGT	GTACAAGTAATCTAGAATGCAGCCGT
rs55810554	REF	GTATCTCATG	GTACAAGTAATCTAGAGTATCTCATG
rs55810554	REF	AGTATGCCAG	GTACAAGTAATCTAGAAGTATGCCAG
rs55810554	ALT	CGAGTATCCT	GTACAAGTAATCTAGACGAGTATCCT
rs55810554	ALT	CACTTCTGGA	GTACAAGTAATCTAGACACTTCTGGA
rs55872768	REF	ATATTCGGTC	GTACAAGTAATCTAGAATATTCGGTC
rs55872768	ALT	AACGCGTTGA	GTACAAGTAATCTAGAAACGCGTTGA
rs558764	REF	GAGGCAATCT	GTACAAGTAATCTAGAGAGGCAATCT
rs558764	ALT	TGTCCATGAC	GTACAAGTAATCTAGATGTCCATGAC
rs55876959	REF	GGATTCGCTA	GTACAAGTAATCTAGAGGATTCGCTA
rs55876959	ALT	TAGTTGTACC	GTACAAGTAATCTAGATAGTTGTACC
rs55985421	REF	TGGATCGTCA	GTACAAGTAATCTAGATGGATCGTCA
rs55985421	ALT	ATCCGTGGTA	GTACAAGTAATCTAGAATCCGTGGTA
rs55993747	REF	GTAAGCTGTC	GTACAAGTAATCTAGAGTAAGCTGTC
rs55993747	ALT	ACTATTACGG	GTACAAGTAATCTAGAACTATTACGG
rs56020647	REF	AGCACTGTCG	GTACAAGTAATCTAGAAGCACTGTCG
rs56020647	ALT	CGATGGACTC	GTACAAGTAATCTAGACGATGGACTC
rs56061726	REF	CCAGGCTGTA	GTACAAGTAATCTAGACCAGGCTGTA
rs56061726	ALT	ATATACTGGC	GTACAAGTAATCTAGAATATACTGGC
rs56101487	REF	GTCTAGGCAA	GTACAAGTAATCTAGAGTCTAGGCAA
rs56101487	ALT	TACTGATCAG	GTACAAGTAATCTAGATACTGATCAG
rs56143128	REF	CAGTCGATTA	GTACAAGTAATCTAGACAGTCGATTA
rs56143128	ALT	AACTCGGTCG	GTACAAGTAATCTAGAAACTCGGTCG
rs56154904	ALT	ATCGATCGTA	GTACAAGTAATCTAGAATCGATCGTA
rs56154904	REF	TTGATGCACG	GTACAAGTAATCTAGATTGATGCACG
rs56156615	REF	GGATCGTATC	GTACAAGTAATCTAGAGGATCGTATC
rs56156615	ALT	TACGCAGTCT	GTACAAGTAATCTAGATACGCAGTCT
rs56170708	REF	CGGACTTGAC	GTACAAGTAATCTAGACGGACTTGAC
rs56170708	ALT	TGGCACACTT	GTACAAGTAATCTAGATGGCACACTT
rs56229440	REF	TCGTTGCAAT	GTACAAGTAATCTAGATCGTTGCAAT
rs56229440	ALT	CGTAGCTAGT	GTACAAGTAATCTAGACGTAGCTAGT
rs56235717	REF	CTTCAGTGTA	GTACAAGTAATCTAGACTTCAGTGTA
rs56235717	ALT	AGGATACGCT	GTACAAGTAATCTAGAAGGATACGCT
rs56235717	ALT	TGTCAACGGA	GTACAAGTAATCTAGATGTCAACGGA
rs56235717	REF	CTCAGGTCAG	GTACAAGTAATCTAGACTCAGGTCAG
rs56241008	REF	GCGAGCTATC	GTACAAGTAATCTAGAGCGAGCTATC
rs56241008	ALT	AGAGCCTCTT	GTACAAGTAATCTAGAAGAGCCTCTT
rs56253831	REF	CGTGCAGCTA	GTACAAGTAATCTAGACGTGCAGCTA
rs56253831	ALT	TGAACTGCTT	GTACAAGTAATCTAGATGAACTGCTT
rs56253831	REF	GTACTGTCAG	GTACAAGTAATCTAGAGTACTGTCAG
rs56253831	ALT	GATTGTCCGA	GTACAAGTAATCTAGAGATTGTCCGA
rs56261047	REF	GAACGTCATG	GTACAAGTAATCTAGAGAACGTCATG
rs56261047	ALT	CAGTTGACAG	GTACAAGTAATCTAGACAGTTGACAG
rs56723270	REF	GTATGCGCCA	GTACAAGTAATCTAGAGTATGCGCCA
rs56723270	ALT	AGTGCCTCAT	GTACAAGTAATCTAGAAGTGCCTCAT
rs56763376	REF	CTCATAGAGG	GTACAAGTAATCTAGACTCATAGAGG
rs56763376	ALT	ACTCATGATG	GTACAAGTAATCTAGAACTCATGATG
rs568166	REF	CATATGCGCG	GTACAAGTAATCTAGACATATGCGCG
rs568166	ALT	ATGCGTCTTA	GTACAAGTAATCTAGAATGCGTCTTA
rs56821693	REF	AACGTGACTT	GTACAAGTAATCTAGAAACGTGACTT
rs56821693	ALT	TACTGAGCTT	GTACAAGTAATCTAGATACTGAGCTT
rs56821693	REF	TGGCAAGACT	GTACAAGTAATCTAGATGGCAAGACT
rs56821693	ALT	TTACACGAGT	GTACAAGTAATCTAGATTACACGAGT
rs56853460	REF	CAATGCTGAG	GTACAAGTAATCTAGACAATGCTGAG
rs56853460	ALT	TTAGCAGCTC	GTACAAGTAATCTAGATTAGCAGCTC
rs56917565	REF	GTGTCGTACA	GTACAAGTAATCTAGAGTGTCGTACA
rs56917565	ALT	CTGAACGGCT	GTACAAGTAATCTAGACTGAACGGCT
rs56969688	REF	CCGATTATGG	GTACAAGTAATCTAGACCGATTATGG
rs56969688	ALT	GTATAGACCG	GTACAAGTAATCTAGAGTATAGACCG
rs57003817	REF	TCGACTAGAG	GTACAAGTAATCTAGATCGACTAGAG
rs57003817	ALT	GCCTCAATGG	GTACAAGTAATCTAGAGCCTCAATGG
rs57012784	REF	TATGCGCAGT	GTACAAGTAATCTAGATATGCGCAGT
rs57012784	ALT	ACGTTATGCG	GTACAAGTAATCTAGAACGTTATGCG
rs57294500	REF	GCATTGCCAG	GTACAAGTAATCTAGAGCATTGCCAG
rs57294500	ALT	GAGATGCATC	GTACAAGTAATCTAGAGAGATGCATC
rs57506830	REF	AACTTGTCGA	GTACAAGTAATCTAGAAACTTGTCGA
rs57506830	ALT	CGTATGACGT	GTACAAGTAATCTAGACGTATGACGT
rs57666626	REF	TCCGATATAG	GTACAAGTAATCTAGATCCGATATAG
rs57666626	ALT	TGACTGTACC	GTACAAGTAATCTAGATGACTGTACC
rs57705295	REF	TTGAACGCAG	GTACAAGTAATCTAGATTGAACGCAG
rs57705295	ALT	TGCCTCATAG	GTACAAGTAATCTAGATGCCTCATAG
rs57733106	REF	TCGCGTAAGC	GTACAAGTAATCTAGATCGCGTAAGC
rs57733106	ALT	TAGGCTTCGA	GTACAAGTAATCTAGATAGGCTTCGA
rs57934869	REF	CATATTCGGA	GTACAAGTAATCTAGACATATTCGGA
rs57934869	ALT	TCGATCGACT	GTACAAGTAATCTAGATCGATCGACT
rs57970308	REF	GTTCACTGGA	GTACAAGTAATCTAGAGTTCACTGGA
rs57970308	ALT	GGTACTGCAC	GTACAAGTAATCTAGAGGTACTGCAC
rs58136256	REF	CGCACTATTG	GTACAAGTAATCTAGACGCACTATTG
rs58136256	ALT	TAGAGATCCG	GTACAAGTAATCTAGATAGAGATCCG
rs58411534	REF	CAGCGTATGT	GTACAAGTAATCTAGACAGCGTATGT
rs58411534	ALT	CGTATCTGAT	GTACAAGTAATCTAGACGTATCTGAT
rs58443873	REF	GACTATGCTT	GTACAAGTAATCTAGAGACTATGCTT
rs58443873	ALT	AGTTAGCCAG	GTACAAGTAATCTAGAAGTTAGCCAG
rs58602067	REF	CGTACTAGTC	GTACAAGTAATCTAGACGTACTAGTC
rs58602067	ALT	GCTTGCAGAA	GTACAAGTAATCTAGAGCTTGCAGAA
rs58602067	REF	GCTATCGACG	GTACAAGTAATCTAGAGCTATCGACG
rs58602067	ALT	ACTAAGCTGG	GTACAAGTAATCTAGAACTAAGCTGG
rs58650994	REF	GTCGAAGCTC	GTACAAGTAATCTAGAGTCGAAGCTC
rs58650994	ALT	CTCCGTATAG	GTACAAGTAATCTAGACTCCGTATAG
rs58722244	REF	TGACAGTCGT	GTACAAGTAATCTAGATGACAGTCGT
rs58722244	ALT	GATGCTGCAT	GTACAAGTAATCTAGAGATGCTGCAT
rs587829	REF	ATTGACCTGT	GTACAAGTAATCTAGAATTGACCTGT
rs587829	ALT	ATGTGGACAC	GTACAAGTAATCTAGAATGTGGACAC
rs58806135	REF	AGACAGTTCG	GTACAAGTAATCTAGAAGACAGTTCG
rs58806135	ALT	TGTAGCACAT	GTACAAGTAATCTAGATGTAGCACAT
rs59151138	REF	TAGACCGTAT	GTACAAGTAATCTAGATAGACCGTAT
rs59151138	ALT	CTTCGATATG	GTACAAGTAATCTAGACTTCGATATG
rs59178045	REF	GTGAGTCAAC	GTACAAGTAATCTAGAGTGAGTCAAC
rs59178045	ALT	TATAGGCACG	GTACAAGTAATCTAGATATAGGCACG
rs59299234	REF	TTAGCACGGT	GTACAAGTAATCTAGATTAGCACGGT
rs59299234	ALT	TGGCGTAATC	GTACAAGTAATCTAGATGGCGTAATC
rs59346947	REF	TTCGCTACAG	GTACAAGTAATCTAGATTCGCTACAG
rs59346947	ALT	TCAAGACTGT	GTACAAGTAATCTAGATCAAGACTGT
rs59369204	REF	GCAGGCATCT	GTACAAGTAATCTAGAGCAGGCATCT
rs59369204	ALT	TGCCGCAATG	GTACAAGTAATCTAGATGCCGCAATG
rs59369204	REF	CTGTATATGC	GTACAAGTAATCTAGACTGTATATGC
rs59369204	ALT	GTATATCGTC	GTACAAGTAATCTAGAGTATATCGTC
rs59411952	REF	CTACTAGGTA	GTACAAGTAATCTAGACTACTAGGTA
rs59411952	ALT	CGTGTAACTA	GTACAAGTAATCTAGACGTGTAACTA
rs59425541	REF	CTGCCTATGA	GTACAAGTAATCTAGACTGCCTATGA
rs59425541	ALT	GTGGCATTAC	GTACAAGTAATCTAGAGTGGCATTAC
rs59601514	REF	ATCCGTATGC	GTACAAGTAATCTAGAATCCGTATGC
rs59601514	ALT	GAAGTATCTC	GTACAAGTAATCTAGAGAAGTATCTC
rs59672618	REF	GGCGTCATTA	GTACAAGTAATCTAGAGGCGTCATTA
rs59672618	ALT	TCATATGCGC	GTACAAGTAATCTAGATCATATGCGC
rs59698565	REF	TCAGTGCAGA	GTACAAGTAATCTAGATCAGTGCAGA
rs59698565	ALT	GCAACGGTCT	GTACAAGTAATCTAGAGCAACGGTCT
rs59698565	REF	CATACGGATT	GTACAAGTAATCTAGACATACGGATT
rs59698565	ALT	ATGCTGCTCA	GTACAAGTAATCTAGAATGCTGCTCA
rs59770843	REF	CATGACATGG	GTACAAGTAATCTAGACATGACATGG
rs59770843	ALT	TTGTCGCAAT	GTACAAGTAATCTAGATTGTCGCAAT
rs5995289	REF	CTGATGACAT	GTACAAGTAATCTAGACTGATGACAT
rs5995289	ALT	TCAGTTGCGA	GTACAAGTAATCTAGATCAGTTGCGA
rs5995536	REF	CGGTCCGAAT	GTACAAGTAATCTAGACGGTCCGAAT
rs5995536	ALT	CATTGCTGAC	GTACAAGTAATCTAGACATTGCTGAC
rs599631	REF	CTGGCGATAC	GTACAAGTAATCTAGACTGGCGATAC
rs599631	ALT	AATGCCTGTC	GTACAAGTAATCTAGAAATGCCTGTC
rs59971651	REF	TGGCGCACAT	GTACAAGTAATCTAGATGGCGCACAT
rs59971651	ALT	TGTCCGTAGA	GTACAAGTAATCTAGATGTCCGTAGA
rs6012515	REF	AATGGACTGC	GTACAAGTAATCTAGAAATGGACTGC
rs6012515	ALT	CCTGTAGAAT	GTACAAGTAATCTAGACCTGTAGAAT
rs6019382	REF	CAGTGTGCAA	GTACAAGTAATCTAGACAGTGTGCAA
rs6019382	ALT	GACTTAGACG	GTACAAGTAATCTAGAGACTTAGACG
rs6019391	REF	CCTGAGTCAG	GTACAAGTAATCTAGACCTGAGTCAG
rs6019391	ALT	CTAGGTCTAC	GTACAAGTAATCTAGACTAGGTCTAC
rs6020813	REF	GTACACTGCT	GTACAAGTAATCTAGAGTACACTGCT
rs6020813	ALT	AGGCGCATCT	GTACAAGTAATCTAGAAGGCGCATCT
rs6020814	REF	CGAACTGATT	GTACAAGTAATCTAGACGAACTGATT
rs6020814	ALT	CGAACGAGTT	GTACAAGTAATCTAGACGAACGAGTT
rs60228607	REF	TCGGACGATC	GTACAAGTAATCTAGATCGGACGATC
rs60228607	ALT	CAGGATGACT	GTACAAGTAATCTAGACAGGATGACT
rs60293371	REF	CGTGACTGAT	GTACAAGTAATCTAGACGTGACTGAT
rs60293371	ALT	ACGTCATTGT	GTACAAGTAATCTAGAACGTCATTGT
rs6031867	REF	AGGCTGAATC	GTACAAGTAATCTAGAAGGCTGAATC
rs6031867	ALT	AGTAGGCTCT	GTACAAGTAATCTAGAAGTAGGCTCT
rs6035114	REF	TAACGCGCGT	GTACAAGTAATCTAGATAACGCGCGT
rs6035114	ALT	GTCTCGGATA	GTACAAGTAATCTAGAGTCTCGGATA
rs60354454	REF	TGCCATGTAT	GTACAAGTAATCTAGATGCCATGTAT
rs60354454	ALT	TTGCACTTGA	GTACAAGTAATCTAGATTGCACTTGA
rs6036469	REF	CTATGGACAT	GTACAAGTAATCTAGACTATGGACAT
rs6036469	ALT	TCTAGTCCAG	GTACAAGTAATCTAGATCTAGTCCAG
rs6045583	ALT	GTTAGTCAAC	GTACAAGTAATCTAGAGTTAGTCAAC
rs6045583	REF	CGGATCATTA	GTACAAGTAATCTAGACGGATCATTA
rs60532123	REF	GTCGATCGAC	GTACAAGTAATCTAGAGTCGATCGAC
rs60532123	ALT	AAGCATGTCT	GTACAAGTAATCTAGAAAGCATGTCT
rs60536986	REF	TGAATCCGCG	GTACAAGTAATCTAGATGAATCCGCG
rs60536986	ALT	GTACGCTACT	GTACAAGTAATCTAGAGTACGCTACT
rs60536986	REF	CATCGCATGG	GTACAAGTAATCTAGACATCGCATGG
rs60536986	ALT	CGGTAGATCC	GTACAAGTAATCTAGACGGTAGATCC
rs60639238	REF	GATCATTCAG	GTACAAGTAATCTAGAGATCATTCAG
rs60639238	ALT	TCAGCTAGTA	GTACAAGTAATCTAGATCAGCTAGTA
rs60653573	REF	AGGACTACTG	GTACAAGTAATCTAGAAGGACTACTG
rs60653573	ALT	GCACGTACTT	GTACAAGTAATCTAGAGCACGTACTT
rs60677310	REF	TCTGAACTCG	GTACAAGTAATCTAGATCTGAACTCG
rs60677310	ALT	CATCTCGGTA	GTACAAGTAATCTAGACATCTCGGTA
rs60733727	REF	CAGTGTCGTA	GTACAAGTAATCTAGACAGTGTCGTA
rs60733727	ALT	ATTCATGCAG	GTACAAGTAATCTAGAATTCATGCAG
rs6080222	ALT	CACGTTGTAG	GTACAAGTAATCTAGACACGTTGTAG
rs6080222	REF	GCTAAGTTGC	GTACAAGTAATCTAGAGCTAAGTTGC
rs60845874	REF	CCTAGGTGCA	GTACAAGTAATCTAGACCTAGGTGCA
rs60845874	ALT	GAGCACGTTA	GTACAAGTAATCTAGAGAGCACGTTA
rs60859340	REF	ACAGATGTCG	GTACAAGTAATCTAGAACAGATGTCG
rs60859340	ALT	GCACATCTTG	GTACAAGTAATCTAGAGCACATCTTG
rs60859340	REF	ATAGTGCGCC	GTACAAGTAATCTAGAATAGTGCGCC
rs60859340	ALT	TGATTACCGT	GTACAAGTAATCTAGATGATTACCGT
rs60903037	REF	TACGTCGCGA	GTACAAGTAATCTAGATACGTCGCGA
rs60903037	ALT	TTCGTCTAAG	GTACAAGTAATCTAGATTCGTCTAAG
rs6096137	ALT	TATCATGCGG	GTACAAGTAATCTAGATATCATGCGG
rs6096137	REF	GTTGACCAGA	GTACAAGTAATCTAGAGTTGACCAGA
rs61098381	REF	TGCCGTAACG	GTACAAGTAATCTAGATGCCGTAACG
rs61098381	ALT	GAAGTTGCCA	GTACAAGTAATCTAGAGAAGTTGCCA
rs61174903	REF	TTCGTAACGG	GTACAAGTAATCTAGATTCGTAACGG
rs61174903	ALT	CATGTGACCG	GTACAAGTAATCTAGACATGTGACCG
rs6120348	REF	TAGTGTACAC	GTACAAGTAATCTAGATAGTGTACAC
rs6120348	ALT	CATGCGTTGA	GTACAAGTAATCTAGACATGCGTTGA
rs61282172	REF	CGTTCAGGCA	GTACAAGTAATCTAGACGTTCAGGCA
rs61282172	ALT	GTGTCTGAAC	GTACAAGTAATCTAGAGTGTCTGAAC
rs61349439	REF	CTGGTGATAC	GTACAAGTAATCTAGACTGGTGATAC
rs61349439	ALT	AGTCCGCGAT	GTACAAGTAATCTAGAAGTCCGCGAT
rs61353450	REF	GGATACGCTC	GTACAAGTAATCTAGAGGATACGCTC
rs61353450	ALT	GTTACGCAGA	GTACAAGTAATCTAGAGTTACGCAGA
rs61356271	REF	CGTATGCGAC	GTACAAGTAATCTAGACGTATGCGAC
rs61356271	ALT	CGATATACGG	GTACAAGTAATCTAGACGATATACGG
rs6151759	REF	CGTGTCCATA	GTACAAGTAATCTAGACGTGTCCATA
rs6151759	ALT	TCTATTCAGG	GTACAAGTAATCTAGATCTATTCAGG
rs61544197	REF	ATGACCTAGT	GTACAAGTAATCTAGAATGACCTAGT
rs61544197	ALT	TTGCAGCAGC	GTACAAGTAATCTAGATTGCAGCAGC
rs61610761	ALT	TCTATGAGTC	GTACAAGTAATCTAGATCTATGAGTC
rs61610761	REF	GACGTGCACT	GTACAAGTAATCTAGAGACGTGCACT
rs61667538	REF	CAATGGTCAG	GTACAAGTAATCTAGACAATGGTCAG
rs61667538	ALT	AGTACGCTGT	GTACAAGTAATCTAGAAGTACGCTGT
rs61671395	REF	AAGAGTTCGC	GTACAAGTAATCTAGAAAGAGTTCGC
rs61671395	ALT	TCTCGAGACT	GTACAAGTAATCTAGATCTCGAGACT
rs61671857	ALT	GGACTTGCAT	GTACAAGTAATCTAGAGGACTTGCAT
rs61671857	REF	CATTCGTAGT	GTACAAGTAATCTAGACATTCGTAGT
rs61734995	REF	CGATCCGATG	GTACAAGTAATCTAGACGATCCGATG
rs61734995	ALT	CTGCGAAGTC	GTACAAGTAATCTAGACTGCGAAGTC
rs61738461	REF	AGTCACTTGA	GTACAAGTAATCTAGAAGTCACTTGA
rs61738461	ALT	TTCAGCTGGA	GTACAAGTAATCTAGATTCAGCTGGA
rs61742881	REF	CGTTAGGATC	GTACAAGTAATCTAGACGTTAGGATC
rs61742881	ALT	GCTTCTAGTA	GTACAAGTAATCTAGAGCTTCTAGTA
rs61743886	REF	AGTCTGTCAA	GTACAAGTAATCTAGAAGTCTGTCAA
rs61743886	ALT	AGTCTTAGCC	GTACAAGTAATCTAGAAGTCTTAGCC
rs61878637	REF	AGTCGTATCC	GTACAAGTAATCTAGAAGTCGTATCC
rs61878637	ALT	TGTCACATGT	GTACAAGTAATCTAGATGTCACATGT
rs62165899	REF	AGCGTTCAGA	GTACAAGTAATCTAGAAGCGTTCAGA
rs62165899	ALT	CATGATGGAC	GTACAAGTAATCTAGACATGATGGAC
rs62219031	ALT	CAGTAATGTC	GTACAAGTAATCTAGACAGTAATGTC
rs62219031	REF	CCTGCATATG	GTACAAGTAATCTAGACCTGCATATG
rs62392286	REF	CTTACTAGCG	GTACAAGTAATCTAGACTTACTAGCG
rs62392286	ALT	AGCCGTCATT	GTACAAGTAATCTAGAAGCCGTCATT
rs62439782	ALT	TCATAGGACG	GTACAAGTAATCTAGATCATAGGACG
rs62439782	REF	GGACATTGAC	GTACAAGTAATCTAGAGGACATTGAC
rs62445866	REF	CAGATGACTG	GTACAAGTAATCTAGACAGATGACTG
rs62445866	ALT	TCTCGGACGA	GTACAAGTAATCTAGATCTCGGACGA
rs62555200	REF	TTGCTAAGCG	GTACAAGTAATCTAGATTGCTAAGCG
rs62555200	ALT	GCACTTAGCT	GTACAAGTAATCTAGAGCACTTAGCT
rs62559825	REF	TACGTAGCTG	GTACAAGTAATCTAGATACGTAGCTG
rs62559825	ALT	ACTGGACTTC	GTACAAGTAATCTAGAACTGGACTTC
rs6460173	REF	CCAGATTGCT	GTACAAGTAATCTAGACCAGATTGCT
rs6460173	ALT	AGACCGTCTG	GTACAAGTAATCTAGAAGACCGTCTG
rs6470703	REF	CGATAATCGT	GTACAAGTAATCTAGACGATAATCGT
rs6470703	ALT	TGACGGCTTA	GTACAAGTAATCTAGATGACGGCTTA
rs6470763	REF	TGCTAGTGAC	GTACAAGTAATCTAGATGCTAGTGAC
rs6470763	ALT	GCCGATTCGA	GTACAAGTAATCTAGAGCCGATTCGA
rs6470764	REF	CGTAATGGCA	GTACAAGTAATCTAGACGTAATGGCA
rs6470764	ALT	CTGTATTCGA	GTACAAGTAATCTAGACTGTATTCGA
rs6498139	REF	TACATGCATG	GTACAAGTAATCTAGATACATGCATG
rs6498139	ALT	AGCTGTGTAC	GTACAAGTAATCTAGAAGCTGTGTAC
rs6502001	REF	CCTAGTGTAC	GTACAAGTAATCTAGACCTAGTGTAC
rs6502001	ALT	CAGTCAGGTA	GTACAAGTAATCTAGACAGTCAGGTA
rs6502001	REF	GCTTGATCCA	GTACAAGTAATCTAGAGCTTGATCCA
rs6502001	ALT	AGGTCTCATA	GTACAAGTAATCTAGAAGGTCTCATA
rs6504490	REF	GTTACCAGTA	GTACAAGTAATCTAGAGTTACCAGTA
rs6504490	ALT	TCATACTCGG	GTACAAGTAATCTAGATCATACTCGG
rs6531288	REF	GTTCAGGTCA	GTACAAGTAATCTAGAGTTCAGGTCA
rs6531288	ALT	CGTATGCTAC	GTACAAGTAATCTAGACGTATGCTAC
rs656338	REF	TCCGTTGCAA	GTACAAGTAATCTAGATCCGTTGCAA
rs656338	ALT	ATCTTAGCAG	GTACAAGTAATCTAGAATCTTAGCAG
rs6575399	REF	TGATCCTATG	GTACAAGTAATCTAGATGATCCTATG
rs6575399	ALT	GCTCTGCGAA	GTACAAGTAATCTAGAGCTCTGCGAA
rs6588193	REF	ACGCGGTACT	GTACAAGTAATCTAGAACGCGGTACT
rs6588193	ALT	CTTGTTCAGA	GTACAAGTAATCTAGACTTGTTCAGA
rs6590705	REF	GACACTGCTG	GTACAAGTAATCTAGAGACACTGCTG
rs6590705	ALT	ATGCATCGGC	GTACAAGTAATCTAGAATGCATCGGC
rs6590706	REF	TAGCTCGATG	GTACAAGTAATCTAGATAGCTCGATG
rs6590706	ALT	TACGTCTGAT	GTACAAGTAATCTAGATACGTCTGAT
rs6591310	REF	AGTCTCCGTA	GTACAAGTAATCTAGAAGTCTCCGTA
rs6591310	ALT	GCGATATGAC	GTACAAGTAATCTAGAGCGATATGAC
rs6591320	REF	CTCGTATTAG	GTACAAGTAATCTAGACTCGTATTAG
rs6591320	ALT	GCATATCATG	GTACAAGTAATCTAGAGCATATCATG
rs6595747	REF	TGCTCGATTA	GTACAAGTAATCTAGATGCTCGATTA
rs6595747	ALT	CCGTATACTG	GTACAAGTAATCTAGACCGTATACTG
rs662821	REF	GCCGTTACAG	GTACAAGTAATCTAGAGCCGTTACAG
rs662821	ALT	TGAACGTGCA	GTACAAGTAATCTAGATGAACGTGCA
rs6660910	REF	TCACCTGGAT	GTACAAGTAATCTAGATCACCTGGAT
rs6660910	ALT	GAGTCTCTAC	GTACAAGTAATCTAGAGAGTCTCTAC
rs6670157	REF	GCGCTAAGCT	GTACAAGTAATCTAGAGCGCTAAGCT
rs6670157	ALT	ACAGTTGCCG	GTACAAGTAATCTAGAACAGTTGCCG
rs6671322	REF	TGGATATGCC	GTACAAGTAATCTAGATGGATATGCC
rs6671322	ALT	TAACGTGTCC	GTACAAGTAATCTAGATAACGTGTCC
rs66827971	ALT	CTTGCGCAAG	GTACAAGTAATCTAGACTTGCGCAAG
rs66827971	REF	TGCTCACGAT	GTACAAGTAATCTAGATGCTCACGAT
rs6684269	REF	TGAAGCTCTG	GTACAAGTAATCTAGATGAAGCTCTG
rs6684269	ALT	TTCGGATCAG	GTACAAGTAATCTAGATTCGGATCAG
rs6687273	REF	ATTCACTGGC	GTACAAGTAATCTAGAATTCACTGGC
rs6687273	ALT	TGATGTCACC	GTACAAGTAATCTAGATGATGTCACC
rs6697965	REF	ACTCTCATGG	GTACAAGTAATCTAGAACTCTCATGG
rs6697965	ALT	GGCACTGATT	GTACAAGTAATCTAGAGGCACTGATT
rs6702280	REF	GATCGGACTA	GTACAAGTAATCTAGAGATCGGACTA
rs6702280	ALT	TATGCTCGAC	GTACAAGTAATCTAGATATGCTCGAC
rs6719338	ALT	GACATGTCCG	GTACAAGTAATCTAGAGACATGTCCG
rs6719338	REF	TTGCGCAACG	GTACAAGTAATCTAGATTGCGCAACG
rs6724414	REF	ATATCTCGGC	GTACAAGTAATCTAGAATATCTCGGC
rs6724414	ALT	AATCGCATGT	GTACAAGTAATCTAGAAATCGCATGT
rs6724910	REF	TGCGGTACAT	GTACAAGTAATCTAGATGCGGTACAT
rs6724910	ALT	GTATGACCGT	GTACAAGTAATCTAGAGTATGACCGT
rs6739848	REF	GCGAAGTATC	GTACAAGTAATCTAGAGCGAAGTATC
rs6739848	ALT	ATTGCAGCTG	GTACAAGTAATCTAGAATTGCAGCTG
rs6743259	REF	TGAACTTGCA	GTACAAGTAATCTAGATGAACTTGCA
rs6743259	ALT	TAATGGCTGC	GTACAAGTAATCTAGATAATGGCTGC
rs67438539	REF	ATCACGAGGT	GTACAAGTAATCTAGAATCACGAGGT
rs67438539	ALT	CGATCTTGAC	GTACAAGTAATCTAGACGATCTTGAC
rs6744828	REF	CGTCAGTCTA	GTACAAGTAATCTAGACGTCAGTCTA
rs6744828	ALT	GTGAGTCACA	GTACAAGTAATCTAGAGTGAGTCACA
rs6751242	REF	CGATGCATAT	GTACAAGTAATCTAGACGATGCATAT
rs6751242	ALT	GTCAAGACGT	GTACAAGTAATCTAGAGTCAAGACGT
rs6755081	REF	GAATGTTGCC	GTACAAGTAATCTAGAGAATGTTGCC
rs6755081	ALT	CGGTGTCAAC	GTACAAGTAATCTAGACGGTGTCAAC
rs67565204	REF	CATTAGCGAG	GTACAAGTAATCTAGACATTAGCGAG
rs67565204	ALT	GACGTTCGAT	GTACAAGTAATCTAGAGACGTTCGAT
rs676511	REF	TATTGCGGCA	GTACAAGTAATCTAGATATTGCGGCA
rs676511	ALT	ACGATGTCGT	GTACAAGTAATCTAGAACGATGTCGT
rs67790686	ALT	GATATACCTG	GTACAAGTAATCTAGAGATATACCTG
rs67790686	REF	TTATGGCGCA	GTACAAGTAATCTAGATTATGGCGCA
rs6785335	REF	CGCTGTAATA	GTACAAGTAATCTAGACGCTGTAATA
rs6785335	ALT	CTTGAACTGA	GTACAAGTAATCTAGACTTGAACTGA
rs6805959	REF	TGGCATCACG	GTACAAGTAATCTAGATGGCATCACG
rs6805959	ALT	CTATCGTGAG	GTACAAGTAATCTAGACTATCGTGAG
rs68087715	REF	TGATGTGCAC	GTACAAGTAATCTAGATGATGTGCAC
rs68087715	ALT	CAGTGAATCG	GTACAAGTAATCTAGACAGTGAATCG
rs6810892	REF	TGACCTGATT	GTACAAGTAATCTAGATGACCTGATT
rs6810892	ALT	GTAAGCTTCA	GTACAAGTAATCTAGAGTAAGCTTCA
rs6810987	ALT	TATGCACTGA	GTACAAGTAATCTAGATATGCACTGA
rs6810987	REF	GCATCTTAGA	GTACAAGTAATCTAGAGCATCTTAGA
rs68112369	REF	ATACTCTGGT	GTACAAGTAATCTAGAATACTCTGGT
rs68112369	ALT	TCTGATAGGC	GTACAAGTAATCTAGATCTGATAGGC
rs6814112	REF	ACGTTATACG	GTACAAGTAATCTAGAACGTTATACG
rs6814112	ALT	CGACTGGCAT	GTACAAGTAATCTAGACGACTGGCAT
rs6815551	REF	TACCGAAGTT	GTACAAGTAATCTAGATACCGAAGTT
rs6815551	ALT	GTCTACTAGT	GTACAAGTAATCTAGAGTCTACTAGT
rs6815765	REF	CGTATCAAGT	GTACAAGTAATCTAGACGTATCAAGT
rs6815765	ALT	ACCGAGTTCT	GTACAAGTAATCTAGAACCGAGTTCT
rs6821462	REF	ATGTGACTCA	GTACAAGTAATCTAGAATGTGACTCA
rs6821462	ALT	CAGATGCGTT	GTACAAGTAATCTAGACAGATGCGTT
rs6846997	REF	TTCTATGCAG	GTACAAGTAATCTAGATTCTATGCAG
rs6846997	ALT	AGCTCTCTAG	GTACAAGTAATCTAGAAGCTCTCTAG
rs6851239	REF	AAGACCTGTG	GTACAAGTAATCTAGAAAGACCTGTG
rs6851239	ALT	TATAGCCTCG	GTACAAGTAATCTAGATATAGCCTCG
rs6851838	REF	GATCCGTAAG	GTACAAGTAATCTAGAGATCCGTAAG
rs6851838	ALT	AGGATTGCCT	GTACAAGTAATCTAGAAGGATTGCCT
rs6860581	REF	TTAGCTAACG	GTACAAGTAATCTAGATTAGCTAACG
rs6860581	ALT	GATTACCAGG	GTACAAGTAATCTAGAGATTACCAGG
rs6870335	REF	AGTACCTGGA	GTACAAGTAATCTAGAAGTACCTGGA
rs6870335	ALT	CACGGACTGT	GTACAAGTAATCTAGACACGGACTGT
rs687228	REF	ACCGAGATGT	GTACAAGTAATCTAGAACCGAGATGT
rs687228	ALT	ATCTAAGCGG	GTACAAGTAATCTAGAATCTAAGCGG
rs6874130	REF	GGTCACCATG	GTACAAGTAATCTAGAGGTCACCATG
rs6874130	ALT	TACGTTCTAG	GTACAAGTAATCTAGATACGTTCTAG
rs6880209	REF	GCGACGATCT	GTACAAGTAATCTAGAGCGACGATCT
rs6880209	ALT	TAGGATCGTC	GTACAAGTAATCTAGATAGGATCGTC
rs6884613	REF	TATGCTGAGC	GTACAAGTAATCTAGATATGCTGAGC
rs6884613	ALT	CAACTGTATG	GTACAAGTAATCTAGACAACTGTATG
rs6894520	REF	TTACGCGCAT	GTACAAGTAATCTAGATTACGCGCAT
rs6894520	ALT	TACAGCGATG	GTACAAGTAATCTAGATACAGCGATG
rs6948685	REF	TAGGTATCCT	GTACAAGTAATCTAGATAGGTATCCT
rs6948685	ALT	CGAGTAAGCT	GTACAAGTAATCTAGACGAGTAAGCT
rs6955970	REF	TGAAGCGATC	GTACAAGTAATCTAGATGAAGCGATC
rs6955970	ALT	AATGTTGACC	GTACAAGTAATCTAGAAATGTTGACC
rs6970764	REF	TGCGCATAGA	GTACAAGTAATCTAGATGCGCATAGA
rs6970764	ALT	ACAGGCTTAG	GTACAAGTAATCTAGAACAGGCTTAG
rs6970993	REF	ACTTACGGCT	GTACAAGTAATCTAGAACTTACGGCT
rs6970993	ALT	ATGCTGTACA	GTACAAGTAATCTAGAATGCTGTACA
rs6973333	REF	ATACGGAGCT	GTACAAGTAATCTAGAATACGGAGCT
rs6973333	ALT	CACCTGGAGT	GTACAAGTAATCTAGACACCTGGAGT
rs6974242	REF	TCTAAGATGC	GTACAAGTAATCTAGATCTAAGATGC
rs6974242	ALT	ATGCTCTACG	GTACAAGTAATCTAGAATGCTCTACG
rs6974305	REF	TTACGGTAGC	GTACAAGTAATCTAGATTACGGTAGC
rs6974305	ALT	CTCATAGCGG	GTACAAGTAATCTAGACTCATAGCGG
rs6976009	REF	TGAGCCTATG	GTACAAGTAATCTAGATGAGCCTATG
rs6976009	ALT	GCTTACGTAT	GTACAAGTAATCTAGAGCTTACGTAT
rs6977904	REF	ACGTCTCTAG	GTACAAGTAATCTAGAACGTCTCTAG
rs6977904	ALT	CGTCTTGAGA	GTACAAGTAATCTAGACGTCTTGAGA
rs6992302	ALT	AGATAGGTCC	GTACAAGTAATCTAGAAGATAGGTCC
rs6992302	REF	CGGACTCGAT	GTACAAGTAATCTAGACGGACTCGAT
rs6993025	ALT	CAGTGTCATT	GTACAAGTAATCTAGACAGTGTCATT
rs6993025	REF	GTTCGCATAA	GTACAAGTAATCTAGAGTTCGCATAA
rs6993206	REF	TTCAGCACTG	GTACAAGTAATCTAGATTCAGCACTG
rs6993206	ALT	ATAGTGCCTC	GTACAAGTAATCTAGAATAGTGCCTC
rs6997493	REF	GCAATCCGTT	GTACAAGTAATCTAGAGCAATCCGTT
rs6997493	ALT	CGAAGTCATG	GTACAAGTAATCTAGACGAAGTCATG
rs7001886	REF	CTCATTAGGC	GTACAAGTAATCTAGACTCATTAGGC
rs7001886	ALT	TAGCACGTGC	GTACAAGTAATCTAGATAGCACGTGC
rs7005081	REF	ATCATGGATC	GTACAAGTAATCTAGAATCATGGATC
rs7005081	ALT	TACCGTGATG	GTACAAGTAATCTAGATACCGTGATG
rs7007192	REF	AGTTCGTCCA	GTACAAGTAATCTAGAAGTTCGTCCA
rs7007192	ALT	ATGGATCCTA	GTACAAGTAATCTAGAATGGATCCTA
rs7009208	REF	GAGATGCCTC	GTACAAGTAATCTAGAGAGATGCCTC
rs7009208	ALT	TATCAGTCGG	GTACAAGTAATCTAGATATCAGTCGG
rs7012758	REF	CTTCAGTTAG	GTACAAGTAATCTAGACTTCAGTTAG
rs7012758	ALT	GGCATAATGC	GTACAAGTAATCTAGAGGCATAATGC
rs7016804	REF	GTACGGACTT	GTACAAGTAATCTAGAGTACGGACTT
rs7016804	ALT	GCGGCTCTAA	GTACAAGTAATCTAGAGCGGCTCTAA
rs7027998	REF	TGCAGGCTCA	GTACAAGTAATCTAGATGCAGGCTCA
rs7027998	ALT	GAGCGTTCAT	GTACAAGTAATCTAGAGAGCGTTCAT
rs7033740	REF	AGCAGCTTGA	GTACAAGTAATCTAGAAGCAGCTTGA
rs7033740	ALT	AGTACCGTCG	GTACAAGTAATCTAGAAGTACCGTCG
rs7036872	ALT	GAAGCTATCT	GTACAAGTAATCTAGAGAAGCTATCT
rs7036872	REF	GTCTCCATGA	GTACAAGTAATCTAGAGTCTCCATGA
rs7039820	REF	ATGCTAGTTC	GTACAAGTAATCTAGAATGCTAGTTC
rs7039820	ALT	CCATGTGATA	GTACAAGTAATCTAGACCATGTGATA
rs7045812	REF	GGCTTCACAT	GTACAAGTAATCTAGAGGCTTCACAT
rs7045812	ALT	CGCTAGCTGA	GTACAAGTAATCTAGACGCTAGCTGA
rs705377	REF	AGTACTGGCA	GTACAAGTAATCTAGAAGTACTGGCA
rs705377	ALT	GGTCAGCTAA	GTACAAGTAATCTAGAGGTCAGCTAA
rs7068005	ALT	GAGAGTCCTC	GTACAAGTAATCTAGAGAGAGTCCTC
rs7068005	REF	ATGCACAGGT	GTACAAGTAATCTAGAATGCACAGGT
rs7072175	REF	TGTGCAACGC	GTACAAGTAATCTAGATGTGCAACGC
rs7072175	ALT	GACCGAGTTA	GTACAAGTAATCTAGAGACCGAGTTA
rs7074238	REF	TTCTACGGAT	GTACAAGTAATCTAGATTCTACGGAT
rs7074238	ALT	GTAGGCATAC	GTACAAGTAATCTAGAGTAGGCATAC
rs7079718	REF	GCTCTGAAGT	GTACAAGTAATCTAGAGCTCTGAAGT
rs7079718	ALT	GACTTCGAGT	GTACAAGTAATCTAGAGACTTCGAGT
rs7082350	REF	TCTGAGTCAT	GTACAAGTAATCTAGATCTGAGTCAT
rs7082350	ALT	TGCTACGTTA	GTACAAGTAATCTAGATGCTACGTTA
rs7083830	REF	TCAATGCGTT	GTACAAGTAATCTAGATCAATGCGTT
rs7083830	ALT	TGAGGACTCA	GTACAAGTAATCTAGATGAGGACTCA
rs7084511	REF	CTTGCGTAGA	GTACAAGTAATCTAGACTTGCGTAGA
rs7084511	ALT	ATTCGCGCAG	GTACAAGTAATCTAGAATTCGCGCAG
rs7084554	REF	TCCGCAGTTA	GTACAAGTAATCTAGATCCGCAGTTA
rs7084554	ALT	ATCGATCTGC	GTACAAGTAATCTAGAATCGATCTGC
rs7087541	ALT	CTTGTAACAG	GTACAAGTAATCTAGACTTGTAACAG
rs7087541	REF	TGCAGCATAT	GTACAAGTAATCTAGATGCAGCATAT
rs7089424	REF	CTTACGGTAA	GTACAAGTAATCTAGACTTACGGTAA
rs7089424	ALT	CAGGATTCTC	GTACAAGTAATCTAGACAGGATTCTC
rs7092708	REF	GCTCAGAGTT	GTACAAGTAATCTAGAGCTCAGAGTT
rs7092708	ALT	GCTGTATCAG	GTACAAGTAATCTAGAGCTGTATCAG
rs7094651	REF	GTGATTCACA	GTACAAGTAATCTAGAGTGATTCACA
rs7094651	ALT	TAGTCCTGTA	GTACAAGTAATCTAGATAGTCCTGTA
rs7110900	ALT	TCGAGGTAAC	GTACAAGTAATCTAGATCGAGGTAAC
rs7110900	REF	ACGTTGACGA	GTACAAGTAATCTAGAACGTTGACGA
rs7121708	REF	GAGATCCTGA	GTACAAGTAATCTAGAGAGATCCTGA
rs7121708	ALT	ACGGATTACT	GTACAAGTAATCTAGAACGGATTACT
rs7123065	REF	CGCGATGTAA	GTACAAGTAATCTAGACGCGATGTAA
rs7123065	ALT	GTAATCGTCA	GTACAAGTAATCTAGAGTAATCGTCA
rs7131311	REF	GGTCCGCATA	GTACAAGTAATCTAGAGGTCCGCATA
rs7131311	ALT	CTGATTAGAC	GTACAAGTAATCTAGACTGATTAGAC
rs71328672	REF	TACCAGTTCG	GTACAAGTAATCTAGATACCAGTTCG
rs71328672	ALT	GCGATCTAAT	GTACAAGTAATCTAGAGCGATCTAAT
rs7159221	REF	GGTCTTGACA	GTACAAGTAATCTAGAGGTCTTGACA
rs7159221	ALT	GCTAATATGC	GTACAAGTAATCTAGAGCTAATATGC
rs7160073	REF	CGTGTACTAC	GTACAAGTAATCTAGACGTGTACTAC
rs7160073	ALT	CCTGCGATAG	GTACAAGTAATCTAGACCTGCGATAG
rs7185978	REF	TCGCGTCGAA	GTACAAGTAATCTAGATCGCGTCGAA
rs7185978	ALT	GACTATCTGG	GTACAAGTAATCTAGAGACTATCTGG
rs7205474	REF	CAATGGCGCT	GTACAAGTAATCTAGACAATGGCGCT
rs7205474	ALT	TCGATCGTAC	GTACAAGTAATCTAGATCGATCGTAC
rs7207529	REF	CCGTTACGTA	GTACAAGTAATCTAGACCGTTACGTA
rs7207529	ALT	TCGAGTGAAC	GTACAAGTAATCTAGATCGAGTGAAC
rs7216615	REF	ACCGTTATGC	GTACAAGTAATCTAGAACCGTTATGC
rs7216615	ALT	TGGTACGAAC	GTACAAGTAATCTAGATGGTACGAAC
rs7225360	REF	ATCGACTAGT	GTACAAGTAATCTAGAATCGACTAGT
rs7225360	ALT	ATTCGTCAGC	GTACAAGTAATCTAGAATTCGTCAGC
rs7239584	REF	CTAATGCGAG	GTACAAGTAATCTAGACTAATGCGAG
rs7239584	ALT	AGCATATTCG	GTACAAGTAATCTAGAAGCATATTCG
rs7244077	REF	AGCAATGTGC	GTACAAGTAATCTAGAAGCAATGTGC
rs7244077	ALT	CATGCAATGT	GTACAAGTAATCTAGACATGCAATGT
rs7253431	REF	GATGCGCCAT	GTACAAGTAATCTAGAGATGCGCCAT
rs7253431	ALT	CGATGCACTG	GTACAAGTAATCTAGACGATGCACTG
rs7254850	REF	CGGTAGCCAT	GTACAAGTAATCTAGACGGTAGCCAT
rs7254850	ALT	ACATGTGACG	GTACAAGTAATCTAGAACATGTGACG
rs72681229	REF	AGCTTCGATA	GTACAAGTAATCTAGAAGCTTCGATA
rs72681229	ALT	TTCGACGAGC	GTACAAGTAATCTAGATTCGACGAGC
rs72681243	REF	ATGACGTCAT	GTACAAGTAATCTAGAATGACGTCAT
rs72681243	ALT	GTCGTCGAAC	GTACAAGTAATCTAGAGTCGTCGAAC
rs7268357	ALT	ATGCTCAGGT	GTACAAGTAATCTAGAATGCTCAGGT
rs7268357	REF	GGCACTGACT	GTACAAGTAATCTAGAGGCACTGACT
rs72733019	REF	CTGAATCAGT	GTACAAGTAATCTAGACTGAATCAGT
rs72733019	ALT	TGCATAAGCT	GTACAAGTAATCTAGATGCATAAGCT
rs72777762	REF	GCTTATGACA	GTACAAGTAATCTAGAGCTTATGACA
rs72777762	ALT	TCGCGATATC	GTACAAGTAATCTAGATCGCGATATC
rs7281289	REF	GTACAGCATG	GTACAAGTAATCTAGAGTACAGCATG
rs7281289	ALT	CGCTATGGCA	GTACAAGTAATCTAGACGCTATGGCA
rs72824570	REF	GCAGTTCAGT	GTACAAGTAATCTAGAGCAGTTCAGT
rs72824570	ALT	CGCTGTATCA	GTACAAGTAATCTAGACGCTGTATCA
rs7283467	REF	TGATCGTGAC	GTACAAGTAATCTAGATGATCGTGAC
rs7283467	ALT	AGCACGAGTT	GTACAAGTAATCTAGAAGCACGAGTT
rs72860993	REF	CGTCGATTAG	GTACAAGTAATCTAGACGTCGATTAG
rs72860993	ALT	CTATGTACAG	GTACAAGTAATCTAGACTATGTACAG
rs7286804	REF	TGTACAGCTT	GTACAAGTAATCTAGATGTACAGCTT
rs7286804	ALT	GTCACGATTA	GTACAAGTAATCTAGAGTCACGATTA
rs72905043	REF	TAGAGTGACC	GTACAAGTAATCTAGATAGAGTGACC
rs72905043	ALT	ACTTGTGCTA	GTACAAGTAATCTAGAACTTGTGCTA
rs72928798	REF	GTACTATGCA	GTACAAGTAATCTAGAGTACTATGCA
rs72928798	ALT	GACGCTTCGA	GTACAAGTAATCTAGAGACGCTTCGA
rs72972959	REF	TTCAGACAGT	GTACAAGTAATCTAGATTCAGACAGT
rs72972959	ALT	TGAACTTCGT	GTACAAGTAATCTAGATGAACTTCGT
rs73012183	REF	ACTCTCAGGT	GTACAAGTAATCTAGAACTCTCAGGT
rs73012183	ALT	TTGACGTCGA	GTACAAGTAATCTAGATTGACGTCGA
rs73012196	REF	CCATAGTGGT	GTACAAGTAATCTAGACCATAGTGGT
rs73012196	ALT	GCCATGTAAT	GTACAAGTAATCTAGAGCCATGTAAT
rs73012496	REF	ACGATTGTCG	GTACAAGTAATCTAGAACGATTGTCG
rs73012496	ALT	TGATACATGC	GTACAAGTAATCTAGATGATACATGC
rs73014206	REF	GACAGGCTCT	GTACAAGTAATCTAGAGACAGGCTCT
rs73014206	ALT	CGTATAGCTA	GTACAAGTAATCTAGACGTATAGCTA
rs73014214	REF	ATCGAGCTTC	GTACAAGTAATCTAGAATCGAGCTTC
rs73014214	ALT	TCGATGCTCA	GTACAAGTAATCTAGATCGATGCTCA
rs73014249	ALT	GATACCTGGC	GTACAAGTAATCTAGAGATACCTGGC
rs73014249	REF	AAGATGGTCC	GTACAAGTAATCTAGAAAGATGGTCC
rs73016124	REF	ACTTGACTGG	GTACAAGTAATCTAGAACTTGACTGG
rs73016124	ALT	TCATGACCGT	GTACAAGTAATCTAGATCATGACCGT
rs73041258	REF	TACCTAGAGG	GTACAAGTAATCTAGATACCTAGAGG
rs73041258	ALT	AGTGCATTAC	GTACAAGTAATCTAGAAGTGCATTAC
rs73044645	ALT	TAGCTAAGCT	GTACAAGTAATCTAGATAGCTAAGCT
rs73044645	REF	TTCAACGTCG	GTACAAGTAATCTAGATTCAACGTCG
rs73126227	REF	TGTATTGACC	GTACAAGTAATCTAGATGTATTGACC
rs73126227	ALT	TACCGCTGGA	GTACAAGTAATCTAGATACCGCTGGA
rs73134739	REF	TCGCATAATG	GTACAAGTAATCTAGATCGCATAATG
rs73134739	ALT	CGACTTGATT	GTACAAGTAATCTAGACGACTTGATT
rs73136779	REF	TTCTGAAGCT	GTACAAGTAATCTAGATTCTGAAGCT
rs73136779	ALT	TTAGTGCCTA	GTACAAGTAATCTAGATTAGTGCCTA
rs73138787	REF	CACGTCTTGA	GTACAAGTAATCTAGACACGTCTTGA
rs73138787	ALT	TGCAGGTACA	GTACAAGTAATCTAGATGCAGGTACA
rs73140582	REF	CTCTGTACAG	GTACAAGTAATCTAGACTCTGTACAG
rs73140582	ALT	TGACCGCATG	GTACAAGTAATCTAGATGACCGCATG
rs73142641	REF	TGGCACAGAT	GTACAAGTAATCTAGATGGCACAGAT
rs73142641	ALT	TCCGAGATCT	GTACAAGTAATCTAGATCCGAGATCT
rs73158420	REF	GCAACTGTGC	GTACAAGTAATCTAGAGCAACTGTGC
rs73158420	ALT	CCTGTAGTGA	GTACAAGTAATCTAGACCTGTAGTGA
rs73211886	REF	TCCAGGTCGA	GTACAAGTAATCTAGATCCAGGTCGA
rs73211886	ALT	ACTATGAGCG	GTACAAGTAATCTAGAACTATGAGCG
rs73211887	REF	CAACTGGATT	GTACAAGTAATCTAGACAACTGGATT
rs73211887	ALT	CACGAGCTGT	GTACAAGTAATCTAGACACGAGCTGT
rs73213758	REF	CATTCGAGGT	GTACAAGTAATCTAGACATTCGAGGT
rs73213758	ALT	ACGGTATCTC	GTACAAGTAATCTAGAACGGTATCTC
rs7323	ALT	CGCTAAGCTT	GTACAAGTAATCTAGACGCTAAGCTT
rs7323	REF	TAGAGCCGTT	GTACAAGTAATCTAGATAGAGCCGTT
rs73232402	REF	ACGTATCTGT	GTACAAGTAATCTAGAACGTATCTGT
rs73232402	ALT	GAGATGCCTA	GTACAAGTAATCTAGAGAGATGCCTA
rs73241781	REF	AAGTCCGTAT	GTACAAGTAATCTAGAAAGTCCGTAT
rs73241781	ALT	ATTGTACGCG	GTACAAGTAATCTAGAATTGTACGCG
rs73260764	REF	CTGTAAGTCA	GTACAAGTAATCTAGACTGTAAGTCA
rs73260764	ALT	GTAGTCGATC	GTACAAGTAATCTAGAGTAGTCGATC
rs73346766	REF	TAACTCGTGA	GTACAAGTAATCTAGATAACTCGTGA
rs73346766	ALT	GAAGCCTCTT	GTACAAGTAATCTAGAGAAGCCTCTT
rs73353091	REF	ATGACTTGCT	GTACAAGTAATCTAGAATGACTTGCT
rs73353091	ALT	GACAGGCTAT	GTACAAGTAATCTAGAGACAGGCTAT
rs73353094	REF	TTGAACTGCT	GTACAAGTAATCTAGATTGAACTGCT
rs73353094	ALT	GATGCTATAC	GTACAAGTAATCTAGAGATGCTATAC
rs73359239	ALT	GTCATCACGT	GTACAAGTAATCTAGAGTCATCACGT
rs73359239	REF	CACGCTATGT	GTACAAGTAATCTAGACACGCTATGT
rs73359245	REF	TATGCGTCTA	GTACAAGTAATCTAGATATGCGTCTA
rs73359245	ALT	AGTGTATCCT	GTACAAGTAATCTAGAAGTGTATCCT
rs73364116	REF	TCCGTGATAT	GTACAAGTAATCTAGATCCGTGATAT
rs73364116	ALT	CTTAGGTGAC	GTACAAGTAATCTAGACTTAGGTGAC
rs73364122	REF	ATGCCGAGAT	GTACAAGTAATCTAGAATGCCGAGAT
rs73364122	ALT	GATAGGCTCC	GTACAAGTAATCTAGAGATAGGCTCC
rs73401443	REF	GAAGTCGTAC	GTACAAGTAATCTAGAGAAGTCGTAC
rs73401443	ALT	CGCTAATGTT	GTACAAGTAATCTAGACGCTAATGTT
rs73446133	REF	ATTACCGCTG	GTACAAGTAATCTAGAATTACCGCTG
rs73446133	ALT	CATGAACTGG	GTACAAGTAATCTAGACATGAACTGG
rs73446135	REF	TTCTAACGGT	GTACAAGTAATCTAGATTCTAACGGT
rs73446135	ALT	AGCTAACTTG	GTACAAGTAATCTAGAAGCTAACTTG
rs73446137	REF	CATGAACGTG	GTACAAGTAATCTAGACATGAACGTG
rs73446137	ALT	TTCAGGATTC	GTACAAGTAATCTAGATTCAGGATTC
rs73446144	REF	ATTCTCAGCG	GTACAAGTAATCTAGAATTCTCAGCG
rs73446144	ALT	ACATTGCTTG	GTACAAGTAATCTAGAACATTGCTTG
rs73446165	REF	TTAGCGCCAG	GTACAAGTAATCTAGATTAGCGCCAG
rs73446165	ALT	ATAGTGCGTC	GTACAAGTAATCTAGAATAGTGCGTC
rs73563767	REF	GATTCTACGA	GTACAAGTAATCTAGAGATTCTACGA
rs73563767	ALT	GTATCCGTAA	GTACAAGTAATCTAGAGTATCCGTAA
rs73563769	REF	GGTACTCGTA	GTACAAGTAATCTAGAGGTACTCGTA
rs73563769	ALT	TAGTTCGACA	GTACAAGTAATCTAGATAGTTCGACA
rs73563771	REF	CTACAGTGTA	GTACAAGTAATCTAGACTACAGTGTA
rs73563771	ALT	AGGCGCCTAT	GTACAAGTAATCTAGAAGGCGCCTAT
rs73601623	REF	TCGCAATGAT	GTACAAGTAATCTAGATCGCAATGAT
rs73601623	ALT	CGTTATCGAG	GTACAAGTAATCTAGACGTTATCGAG
rs73608740	REF	TAGTGCACTG	GTACAAGTAATCTAGATAGTGCACTG
rs73608740	ALT	CAAGTATCGT	GTACAAGTAATCTAGACAAGTATCGT
rs73612871	REF	TCGCCTGAGA	GTACAAGTAATCTAGATCGCCTGAGA
rs73612871	ALT	CGATACGTTG	GTACAAGTAATCTAGACGATACGTTG
rs73617856	REF	GTACCGAGCT	GTACAAGTAATCTAGAGTACCGAGCT
rs73617856	ALT	TTATAGCGCG	GTACAAGTAATCTAGATTATAGCGCG
rs73650831	REF	CTAAGTGGCA	GTACAAGTAATCTAGACTAAGTGGCA
rs73650831	ALT	TCACCGAGTT	GTACAAGTAATCTAGATCACCGAGTT
rs73654856	REF	TGTCCTAATG	GTACAAGTAATCTAGATGTCCTAATG
rs73654856	ALT	ATAGGCTGTC	GTACAAGTAATCTAGAATAGGCTGTC
rs73654860	REF	GTTGAAGCTC	GTACAAGTAATCTAGAGTTGAAGCTC
rs73654860	ALT	GTACTATGCG	GTACAAGTAATCTAGAGTACTATGCG
rs73655536	ALT	CGACTCTGGA	GTACAAGTAATCTAGACGACTCTGGA
rs73655536	REF	AGGCTGATCC	GTACAAGTAATCTAGAAGGCTGATCC
rs73655537	REF	ATGTCAAGCG	GTACAAGTAATCTAGAATGTCAAGCG
rs73655537	ALT	TGGAGACATC	GTACAAGTAATCTAGATGGAGACATC
rs73655544	ALT	CATAGTGCGT	GTACAAGTAATCTAGACATAGTGCGT
rs73655544	REF	TTAGATCCGT	GTACAAGTAATCTAGATTAGATCCGT
rs73655545	ALT	TTCTGGACCA	GTACAAGTAATCTAGATTCTGGACCA
rs73655545	REF	GGTCACTACT	GTACAAGTAATCTAGAGGTCACTACT
rs73655549	REF	TACCATGGAT	GTACAAGTAATCTAGATACCATGGAT
rs73655549	ALT	GACTATAGTC	GTACAAGTAATCTAGAGACTATAGTC
rs73655553	REF	TACATCGGTG	GTACAAGTAATCTAGATACATCGGTG
rs73655553	ALT	CTCTATAGGT	GTACAAGTAATCTAGACTCTATAGGT
rs73679037	ALT	ATGTCGTTAC	GTACAAGTAATCTAGAATGTCGTTAC
rs73679037	REF	GCCTATAGTG	GTACAAGTAATCTAGAGCCTATAGTG
rs73694755	ALT	AGTACGCTAG	GTACAAGTAATCTAGAAGTACGCTAG
rs73694755	REF	TCAGATACGG	GTACAAGTAATCTAGATCAGATACGG
rs73694763	REF	AGGATCTCGC	GTACAAGTAATCTAGAAGGATCTCGC
rs73694763	ALT	GGTACGAACT	GTACAAGTAATCTAGAGGTACGAACT
rs73694773	ALT	TGGCTATACT	GTACAAGTAATCTAGATGGCTATACT
rs73694773	REF	GTTCGATACG	GTACAAGTAATCTAGAGTTCGATACG
rs73694774	REF	CTGATAGCCG	GTACAAGTAATCTAGACTGATAGCCG
rs73694774	ALT	GCCTAAGTTG	GTACAAGTAATCTAGAGCCTAAGTTG
rs73695435	REF	GAACTGTGAC	GTACAAGTAATCTAGAGAACTGTGAC
rs73695435	ALT	CCTCTATGGA	GTACAAGTAATCTAGACCTCTATGGA
rs73709056	REF	GAAGTTCGTC	GTACAAGTAATCTAGAGAAGTTCGTC
rs73709056	ALT	TTACTAACGG	GTACAAGTAATCTAGATTACTAACGG
rs73735501	REF	GATATTCGGC	GTACAAGTAATCTAGAGATATTCGGC
rs73735501	ALT	ATAGTTCGCA	GTACAAGTAATCTAGAATAGTTCGCA
rs73903058	REF	ACTACTGTCG	GTACAAGTAATCTAGAACTACTGTCG
rs73903058	ALT	ACGTTACGTA	GTACAAGTAATCTAGAACGTTACGTA
rs73904724	REF	CTAATGTCGA	GTACAAGTAATCTAGACTAATGTCGA
rs73904724	ALT	ATAAGCGGCT	GTACAAGTAATCTAGAATAAGCGGCT
rs73921072	REF	ATGTGAGCCT	GTACAAGTAATCTAGAATGTGAGCCT
rs73921072	ALT	TGTTACATCG	GTACAAGTAATCTAGATGTTACATCG
rs73921072	REF	CTCGGACTGA	GTACAAGTAATCTAGACTCGGACTGA
rs73921072	ALT	ATAGTGCTCG	GTACAAGTAATCTAGAATAGTGCTCG
rs73935135	REF	TTGCATGACA	GTACAAGTAATCTAGATTGCATGACA
rs73935135	ALT	GCTACGCTAT	GTACAAGTAATCTAGAGCTACGCTAT
rs73935136	REF	TACACCGTGG	GTACAAGTAATCTAGATACACCGTGG
rs73935136	ALT	ACCGTCGTAT	GTACAAGTAATCTAGAACCGTCGTAT
rs73935147	REF	CGCTTATAAG	GTACAAGTAATCTAGACGCTTATAAG
rs73935147	ALT	CCGATGCGAT	GTACAAGTAATCTAGACCGATGCGAT
rs73935150	ALT	TTAGATGACC	GTACAAGTAATCTAGATTAGATGACC
rs73935150	REF	CCGACATTGT	GTACAAGTAATCTAGACCGACATTGT
rs73935150	ALT	GTCAGTCCAG	GTACAAGTAATCTAGAGTCAGTCCAG
rs73935150	REF	CCTGGTCGAA	GTACAAGTAATCTAGACCTGGTCGAA
rs73965218	REF	TCCTGAGAAT	GTACAAGTAATCTAGATCCTGAGAAT
rs73965218	ALT	CGATCGTGAC	GTACAAGTAATCTAGACGATCGTGAC
rs73965226	REF	GTTCATAGCA	GTACAAGTAATCTAGAGTTCATAGCA
rs73965226	ALT	TGCTACAGTC	GTACAAGTAATCTAGATGCTACAGTC
rs73970608	REF	GAAGTCATTC	GTACAAGTAATCTAGAGAAGTCATTC
rs73970608	ALT	TCGAGCTATC	GTACAAGTAATCTAGATCGAGCTATC
rs74014848	REF	AGTCGACTGC	GTACAAGTAATCTAGAAGTCGACTGC
rs74014848	ALT	ACCTAGCTGT	GTACAAGTAATCTAGAACCTAGCTGT
rs74025850	REF	TCAACTGGCT	GTACAAGTAATCTAGATCAACTGGCT
rs74025850	ALT	CTGTCAAGTT	GTACAAGTAATCTAGACTGTCAAGTT
rs74026048	REF	CGCGTAATCT	GTACAAGTAATCTAGACGCGTAATCT
rs74026048	ALT	ATGGCATACT	GTACAAGTAATCTAGAATGGCATACT
rs74077483	REF	GGTATCCTAT	GTACAAGTAATCTAGAGGTATCCTAT
rs74077483	ALT	TATCTGATGC	GTACAAGTAATCTAGATATCTGATGC
rs74086291	REF	CAATGACGTT	GTACAAGTAATCTAGACAATGACGTT
rs74086291	ALT	ACAGTAGCTT	GTACAAGTAATCTAGAACAGTAGCTT
rs74162854	REF	ATGCGTTAGC	GTACAAGTAATCTAGAATGCGTTAGC
rs74162854	ALT	CGTTCATTAG	GTACAAGTAATCTAGACGTTCATTAG
rs7417146	REF	TTCTGCAGAC	GTACAAGTAATCTAGATTCTGCAGAC
rs7417146	ALT	AACTCGTGGT	GTACAAGTAATCTAGAAACTCGTGGT
rs7426865	REF	TCTGGCATAG	GTACAAGTAATCTAGATCTGGCATAG
rs7426865	ALT	CGCGTAAGTT	GTACAAGTAATCTAGACGCGTAAGTT
rs74342470	ALT	GCTGTCACTA	GTACAAGTAATCTAGAGCTGTCACTA
rs74342470	REF	GGTCATACTA	GTACAAGTAATCTAGAGGTCATACTA
rs743466	REF	AGACTGATCT	GTACAAGTAATCTAGAAGACTGATCT
rs743466	ALT	CGATATGCTC	GTACAAGTAATCTAGACGATATGCTC
rs74347214	REF	AAGCCTGGTC	GTACAAGTAATCTAGAAAGCCTGGTC
rs74347214	ALT	CTAGTTCATG	GTACAAGTAATCTAGACTAGTTCATG
rs743497	REF	CAGGTGCTTA	GTACAAGTAATCTAGACAGGTGCTTA
rs743497	ALT	GTACTTAGAC	GTACAAGTAATCTAGAGTACTTAGAC
rs74464627	REF	TTCTGGATCA	GTACAAGTAATCTAGATTCTGGATCA
rs74464627	ALT	CGGACGTTAC	GTACAAGTAATCTAGACGGACGTTAC
rs74490163	REF	CGGCTAACTT	GTACAAGTAATCTAGACGGCTAACTT
rs74490163	ALT	ATGGTACTCA	GTACAAGTAATCTAGAATGGTACTCA
rs74518800	REF	GCCGATAGCT	GTACAAGTAATCTAGAGCCGATAGCT
rs74518800	ALT	CGATGGCTTA	GTACAAGTAATCTAGACGATGGCTTA
rs74717185	REF	ACTGACTCGT	GTACAAGTAATCTAGAACTGACTCGT
rs74717185	ALT	GCTATGCAGA	GTACAAGTAATCTAGAGCTATGCAGA
rs7475154	ALT	AGCTGGCTAT	GTACAAGTAATCTAGAAGCTGGCTAT
rs7475154	REF	CTCGTAGACT	GTACAAGTAATCTAGACTCGTAGACT
rs74810474	REF	AGGCATGCTT	GTACAAGTAATCTAGAAGGCATGCTT
rs74810474	ALT	GTACTGAACT	GTACAAGTAATCTAGAGTACTGAACT
rs74861035	REF	GGTCACTTAT	GTACAAGTAATCTAGAGGTCACTTAT
rs74861035	ALT	TCCAGCATTG	GTACAAGTAATCTAGATCCAGCATTG
rs74900124	REF	GTCTCTGAGA	GTACAAGTAATCTAGAGTCTCTGAGA
rs74900124	ALT	TGGACACGAT	GTACAAGTAATCTAGATGGACACGAT
rs749072	ALT	TGCTAGACTT	GTACAAGTAATCTAGATGCTAGACTT
rs749072	REF	AGACTTCGAG	GTACAAGTAATCTAGAAGACTTCGAG
rs74913926	REF	GTACCATCGT	GTACAAGTAATCTAGAGTACCATCGT
rs74913926	ALT	GTTGACCATC	GTACAAGTAATCTAGAGTTGACCATC
rs74931365	REF	TGGACTACTT	GTACAAGTAATCTAGATGGACTACTT
rs74931365	ALT	ATGCCTCGTA	GTACAAGTAATCTAGAATGCCTCGTA
rs74970365	ALT	GCTAAGCTGA	GTACAAGTAATCTAGAGCTAAGCTGA
rs74970365	REF	CGAGAACTGT	GTACAAGTAATCTAGACGAGAACTGT
rs74978315	REF	TTACTGGACT	GTACAAGTAATCTAGATTACTGGACT
rs74978315	ALT	ACATGGTCGC	GTACAAGTAATCTAGAACATGGTCGC
rs74980355	REF	ATACTTCGTG	GTACAAGTAATCTAGAATACTTCGTG
rs74980355	ALT	TCAGAGCATT	GTACAAGTAATCTAGATCAGAGCATT
rs74985632	REF	TACGAATGGC	GTACAAGTAATCTAGATACGAATGGC
rs74985632	ALT	GTGTAGACCA	GTACAAGTAATCTAGAGTGTAGACCA
rs75111544	REF	TAGCGCATTA	GTACAAGTAATCTAGATAGCGCATTA
rs75111544	ALT	GCAGATCTTG	GTACAAGTAATCTAGAGCAGATCTTG
rs75116856	REF	TAGCAGCTAG	GTACAAGTAATCTAGATAGCAGCTAG
rs75116856	ALT	GTACGTTGCA	GTACAAGTAATCTAGAGTACGTTGCA
rs75151570	REF	TCCTGGTATA	GTACAAGTAATCTAGATCCTGGTATA
rs75151570	ALT	TGCGAACGTT	GTACAAGTAATCTAGATGCGAACGTT
rs75191593	REF	AGGTACTTCA	GTACAAGTAATCTAGAAGGTACTTCA
rs75191593	ALT	GCTAGATCTA	GTACAAGTAATCTAGAGCTAGATCTA
rs75219664	REF	TCCAGCTAGG	GTACAAGTAATCTAGATCCAGCTAGG
rs75219664	ALT	TAGCTGCTAG	GTACAAGTAATCTAGATAGCTGCTAG
rs75301964	REF	ACCTGGTAGC	GTACAAGTAATCTAGAACCTGGTAGC
rs75301964	ALT	ATGACCGTGC	GTACAAGTAATCTAGAATGACCGTGC
rs75315897	REF	GTCTATCAGC	GTACAAGTAATCTAGAGTCTATCAGC
rs75315897	ALT	ATCTAAGCTG	GTACAAGTAATCTAGAATCTAAGCTG
rs75316565	REF	TATCGCTGCA	GTACAAGTAATCTAGATATCGCTGCA
rs75316565	ALT	CGATGATTGC	GTACAAGTAATCTAGACGATGATTGC
rs75331527	REF	TAGCGTGACA	GTACAAGTAATCTAGATAGCGTGACA
rs75331527	ALT	CCGTATCATG	GTACAAGTAATCTAGACCGTATCATG
rs75400621	ALT	CTACGACGTG	GTACAAGTAATCTAGACTACGACGTG
rs75400621	REF	TGCATTGCAC	GTACAAGTAATCTAGATGCATTGCAC
rs754228	REF	CGCTCATGAG	GTACAAGTAATCTAGACGCTCATGAG
rs754228	ALT	TATCTGGACA	GTACAAGTAATCTAGATATCTGGACA
rs75444213	REF	CTAGATATCG	GTACAAGTAATCTAGACTAGATATCG
rs75444213	ALT	ATGACACTGG	GTACAAGTAATCTAGAATGACACTGG
rs7546435	REF	GTCGTAACAT	GTACAAGTAATCTAGAGTCGTAACAT
rs7546435	ALT	GCATGTCTAA	GTACAAGTAATCTAGAGCATGTCTAA
rs75507156	REF	CTTCAGGTCA	GTACAAGTAATCTAGACTTCAGGTCA
rs75507156	ALT	ATGGCTATCA	GTACAAGTAATCTAGAATGGCTATCA
rs7557697	REF	GTACGTCGCA	GTACAAGTAATCTAGAGTACGTCGCA
rs7557697	ALT	GACCGTTGTA	GTACAAGTAATCTAGAGACCGTTGTA
rs7559325	REF	TAGCTGCGTA	GTACAAGTAATCTAGATAGCTGCGTA
rs7559325	ALT	CCATGGAGTC	GTACAAGTAATCTAGACCATGGAGTC
rs75594108	REF	CGTCTGAACT	GTACAAGTAATCTAGACGTCTGAACT
rs75594108	ALT	GCTAGAATGC	GTACAAGTAATCTAGAGCTAGAATGC
rs75613478	ALT	ATAGCGCTAG	GTACAAGTAATCTAGAATAGCGCTAG
rs75613478	REF	TCGTAACATG	GTACAAGTAATCTAGATCGTAACATG
rs7564570	REF	CAGTAGGTAC	GTACAAGTAATCTAGACAGTAGGTAC
rs7564570	ALT	AGCTGAAGCT	GTACAAGTAATCTAGAAGCTGAAGCT
rs75654563	REF	CTGTGAATGC	GTACAAGTAATCTAGACTGTGAATGC
rs75654563	ALT	GATAGTCGAC	GTACAAGTAATCTAGAGATAGTCGAC
rs7571890	REF	CTTGCATAGA	GTACAAGTAATCTAGACTTGCATAGA
rs7571890	ALT	GATGACTAGC	GTACAAGTAATCTAGAGATGACTAGC
rs75777619	REF	CAGAGTTGCA	GTACAAGTAATCTAGACAGAGTTGCA
rs75777619	ALT	CATACTATGG	GTACAAGTAATCTAGACATACTATGG
rs7583617	ALT	AATCTGGACG	GTACAAGTAATCTAGAAATCTGGACG
rs7583617	REF	CTTCGAGGAT	GTACAAGTAATCTAGACTTCGAGGAT
rs7588389	REF	AGCGAACTTG	GTACAAGTAATCTAGAAGCGAACTTG
rs7588389	ALT	TACTGAGACT	GTACAAGTAATCTAGATACTGAGACT
rs75893356	ALT	AGAGCCGCTT	GTACAAGTAATCTAGAAGAGCCGCTT
rs75893356	REF	ATGATGCACT	GTACAAGTAATCTAGAATGATGCACT
rs75913818	ALT	TGCATGTATC	GTACAAGTAATCTAGATGCATGTATC
rs75913818	REF	CTGAGCATAG	GTACAAGTAATCTAGACTGAGCATAG
rs75967927	ALT	CTACATGTGG	GTACAAGTAATCTAGACTACATGTGG
rs75967927	REF	TAAGTGGACC	GTACAAGTAATCTAGATAAGTGGACC
rs7598718	REF	ATCGCATGGT	GTACAAGTAATCTAGAATCGCATGGT
rs7598718	ALT	CATGTCGCTA	GTACAAGTAATCTAGACATGTCGCTA
rs76002483	REF	GGCTCAATGT	GTACAAGTAATCTAGAGGCTCAATGT
rs76002483	ALT	TAGAGCGCTC	GTACAAGTAATCTAGATAGAGCGCTC
rs76028399	REF	GGCACTGTTA	GTACAAGTAATCTAGAGGCACTGTTA
rs76028399	ALT	ATACGTGTAC	GTACAAGTAATCTAGAATACGTGTAC
rs76092095	REF	TAATAGTGCC	GTACAAGTAATCTAGATAATAGTGCC
rs76092095	ALT	GCTGCATGCA	GTACAAGTAATCTAGAGCTGCATGCA
rs76113899	REF	TATACTAGCG	GTACAAGTAATCTAGATATACTAGCG
rs76113899	ALT	AAGCTGATGC	GTACAAGTAATCTAGAAAGCTGATGC
rs7612868	REF	ATGACTACTG	GTACAAGTAATCTAGAATGACTACTG
rs7612868	ALT	GTCTCATGAT	GTACAAGTAATCTAGAGTCTCATGAT
rs76167976	ALT	GGTACACGAT	GTACAAGTAATCTAGAGGTACACGAT
rs76167976	REF	GTGAACTACG	GTACAAGTAATCTAGAGTGAACTACG
rs76171738	REF	TCGATACGTA	GTACAAGTAATCTAGATCGATACGTA
rs76171738	ALT	CGTCTGGACA	GTACAAGTAATCTAGACGTCTGGACA
rs7617523	REF	CATACGCTGG	GTACAAGTAATCTAGACATACGCTGG
rs7617523	ALT	GACTCTGTGA	GTACAAGTAATCTAGAGACTCTGTGA
rs7618509	ALT	TCAAGTGCTG	GTACAAGTAATCTAGATCAAGTGCTG
rs7618509	REF	GCTGTACGTA	GTACAAGTAATCTAGAGCTGTACGTA
rs76260312	REF	TGATCCTAGA	GTACAAGTAATCTAGATGATCCTAGA
rs76260312	ALT	GACTGTATGC	GTACAAGTAATCTAGAGACTGTATGC
rs7626705	ALT	TGCTGACATC	GTACAAGTAATCTAGATGCTGACATC
rs7626705	REF	GAACTGCGTA	GTACAAGTAATCTAGAGAACTGCGTA
rs76281515	REF	GTCGCTATAT	GTACAAGTAATCTAGAGTCGCTATAT
rs76281515	ALT	CACTATGCGT	GTACAAGTAATCTAGACACTATGCGT
rs76284360	ALT	GACTAGATTC	GTACAAGTAATCTAGAGACTAGATTC
rs76284360	REF	GAATCATGGC	GTACAAGTAATCTAGAGAATCATGGC
rs76300807	REF	TATAGTCCGT	GTACAAGTAATCTAGATATAGTCCGT
rs76300807	ALT	GATACCTAGT	GTACAAGTAATCTAGAGATACCTAGT
rs76320501	ALT	TTGAGCCATG	GTACAAGTAATCTAGATTGAGCCATG
rs76320501	REF	GACATGAGTC	GTACAAGTAATCTAGAGACATGAGTC
rs76382908	REF	TACATGGCTA	GTACAAGTAATCTAGATACATGGCTA
rs76382908	ALT	TTCAAGCTGC	GTACAAGTAATCTAGATTCAAGCTGC
rs76446378	ALT	ACACTATGGT	GTACAAGTAATCTAGAACACTATGGT
rs76446378	REF	CTATATGGTC	GTACAAGTAATCTAGACTATATGGTC
rs7653046	REF	TGTCTCAAGA	GTACAAGTAATCTAGATGTCTCAAGA
rs7653046	ALT	ATCATCTGGC	GTACAAGTAATCTAGAATCATCTGGC
rs7654245	REF	GATCTAGCTA	GTACAAGTAATCTAGAGATCTAGCTA
rs7654245	ALT	CTAGTTGCCA	GTACAAGTAATCTAGACTAGTTGCCA
rs76570892	REF	GACGATTGTC	GTACAAGTAATCTAGAGACGATTGTC
rs76570892	ALT	TGAGTGCAAC	GTACAAGTAATCTAGATGAGTGCAAC
rs76584826	REF	GAGGTACTCA	GTACAAGTAATCTAGAGAGGTACTCA
rs76584826	ALT	TTCGCTAGAT	GTACAAGTAATCTAGATTCGCTAGAT
rs76596115	REF	GCAGAGTTAC	GTACAAGTAATCTAGAGCAGAGTTAC
rs76596115	ALT	ATCGACTAGG	GTACAAGTAATCTAGAATCGACTAGG
rs76609497	REF	CGAATACTTG	GTACAAGTAATCTAGACGAATACTTG
rs76609497	ALT	CTACTGGAGT	GTACAAGTAATCTAGACTACTGGAGT
rs76619218	REF	CGCAAGCTGT	GTACAAGTAATCTAGACGCAAGCTGT
rs76619218	ALT	GACTTGCAGC	GTACAAGTAATCTAGAGACTTGCAGC
rs76678036	REF	TGAGACGTTC	GTACAAGTAATCTAGATGAGACGTTC
rs76678036	ALT	TACGGATACG	GTACAAGTAATCTAGATACGGATACG
rs76702877	REF	ATTCTGAGAC	GTACAAGTAATCTAGAATTCTGAGAC
rs76702877	ALT	TGGACTACAT	GTACAAGTAATCTAGATGGACTACAT
rs76727299	REF	CATAGAGGCT	GTACAAGTAATCTAGACATAGAGGCT
rs76727299	ALT	CCGATTAGTC	GTACAAGTAATCTAGACCGATTAGTC
rs76730904	REF	TAGCGCCATT	GTACAAGTAATCTAGATAGCGCCATT
rs76730904	ALT	TCTCTGAAGC	GTACAAGTAATCTAGATCTCTGAAGC
rs7674442	REF	AGAGGCTTCA	GTACAAGTAATCTAGAAGAGGCTTCA
rs7674442	ALT	TCCGTGTAGA	GTACAAGTAATCTAGATCCGTGTAGA
rs76766472	REF	GTACTGTACA	GTACAAGTAATCTAGAGTACTGTACA
rs76766472	ALT	TCCGCGATAG	GTACAAGTAATCTAGATCCGCGATAG
rs768378	REF	GGATCTGAAC	GTACAAGTAATCTAGAGGATCTGAAC
rs768378	ALT	TTCAACGTAG	GTACAAGTAATCTAGATTCAACGTAG
rs76859804	REF	TTCGCGATCA	GTACAAGTAATCTAGATTCGCGATCA
rs76859804	ALT	CATTCGTAGG	GTACAAGTAATCTAGACATTCGTAGG
rs7687396	REF	AGATCTACGG	GTACAAGTAATCTAGAAGATCTACGG
rs7687396	ALT	CGCATGTCAG	GTACAAGTAATCTAGACGCATGTCAG
rs76899740	REF	GAATACTGTC	GTACAAGTAATCTAGAGAATACTGTC
rs76899740	ALT	TGATCCGTAA	GTACAAGTAATCTAGATGATCCGTAA
rs76918453	REF	CTTATGGTAC	GTACAAGTAATCTAGACTTATGGTAC
rs76918453	ALT	CATGTCAATG	GTACAAGTAATCTAGACATGTCAATG
rs76920724	REF	AGTTCGCTGA	GTACAAGTAATCTAGAAGTTCGCTGA
rs76920724	ALT	AGGATTCACT	GTACAAGTAATCTAGAAGGATTCACT
rs76945717	REF	TTACTCAGTG	GTACAAGTAATCTAGATTACTCAGTG
rs76945717	ALT	GCGTCATAAT	GTACAAGTAATCTAGAGCGTCATAAT
rs7696341	REF	GTCATGATAC	GTACAAGTAATCTAGAGTCATGATAC
rs7696341	ALT	GCATCGGACT	GTACAAGTAATCTAGAGCATCGGACT
rs77071942	REF	GATGCCACTG	GTACAAGTAATCTAGAGATGCCACTG
rs77071942	ALT	CTACTGCGAG	GTACAAGTAATCTAGACTACTGCGAG
rs77081733	REF	CTATGACAGT	GTACAAGTAATCTAGACTATGACAGT
rs77081733	ALT	TACCTAGTGG	GTACAAGTAATCTAGATACCTAGTGG
rs7709194	ALT	AATGCTTACG	GTACAAGTAATCTAGAAATGCTTACG
rs7709194	REF	GAGGCTTACA	GTACAAGTAATCTAGAGAGGCTTACA
rs7709865	REF	CTGTATGAGC	GTACAAGTAATCTAGACTGTATGAGC
rs7709865	ALT	TGAACGTGTC	GTACAAGTAATCTAGATGAACGTGTC
rs77100563	REF	GTACTGCATA	GTACAAGTAATCTAGAGTACTGCATA
rs77100563	ALT	GTATCCGCTA	GTACAAGTAATCTAGAGTATCCGCTA
rs77115755	REF	TTGCCGAGAA	GTACAAGTAATCTAGATTGCCGAGAA
rs77115755	ALT	ACCGTAGTCT	GTACAAGTAATCTAGAACCGTAGTCT
rs7714751	REF	ATGTATGACC	GTACAAGTAATCTAGAATGTATGACC
rs7714751	ALT	TTATCCGAGT	GTACAAGTAATCTAGATTATCCGAGT
rs77181760	REF	GTCCAGTAGA	GTACAAGTAATCTAGAGTCCAGTAGA
rs77181760	ALT	ATGTGCACGC	GTACAAGTAATCTAGAATGTGCACGC
rs7720554	REF	TTCGATGAGC	GTACAAGTAATCTAGATTCGATGAGC
rs7720554	ALT	CATCTGCAGG	GTACAAGTAATCTAGACATCTGCAGG
rs77216497	ALT	AAGCTCTGTT	GTACAAGTAATCTAGAAAGCTCTGTT
rs77216497	REF	GCACTATGGA	GTACAAGTAATCTAGAGCACTATGGA
rs77241275	REF	TGAATACGGC	GTACAAGTAATCTAGATGAATACGGC
rs77241275	ALT	CAGTTGATCC	GTACAAGTAATCTAGACAGTTGATCC
rs7726427	REF	TCCAGATGCT	GTACAAGTAATCTAGATCCAGATGCT
rs7726427	ALT	ACATCTGTGG	GTACAAGTAATCTAGAACATCTGTGG
rs7727341	REF	TATGGCAACT	GTACAAGTAATCTAGATATGGCAACT
rs7727341	ALT	TATGTCAGGC	GTACAAGTAATCTAGATATGTCAGGC
rs77286823	REF	AGCCTATGCT	GTACAAGTAATCTAGAAGCCTATGCT
rs77286823	ALT	TGGACACAGT	GTACAAGTAATCTAGATGGACACAGT
rs77307105	ALT	AAGCCTCGTT	GTACAAGTAATCTAGAAAGCCTCGTT
rs77307105	REF	ATCCGTTATG	GTACAAGTAATCTAGAATCCGTTATG
rs77337238	REF	TACTTAGGCG	GTACAAGTAATCTAGATACTTAGGCG
rs77337238	ALT	AAGTCGGTCA	GTACAAGTAATCTAGAAAGTCGGTCA
rs7734182	REF	AGTATTGCCA	GTACAAGTAATCTAGAAGTATTGCCA
rs7734182	ALT	ATACTGTCGT	GTACAAGTAATCTAGAATACTGTCGT
rs7735136	REF	CCTGATGAGT	GTACAAGTAATCTAGACCTGATGAGT
rs7735136	ALT	TGGTCGCAAT	GTACAAGTAATCTAGATGGTCGCAAT
rs77394401	REF	GCTTCATTAG	GTACAAGTAATCTAGAGCTTCATTAG
rs77394401	ALT	CCGTGAGATA	GTACAAGTAATCTAGACCGTGAGATA
rs7740278	REF	CAAGCGTGTC	GTACAAGTAATCTAGACAAGCGTGTC
rs7740278	ALT	GTGACACCGT	GTACAAGTAATCTAGAGTGACACCGT
rs7740307	REF	AGTTCAGCGC	GTACAAGTAATCTAGAAGTTCAGCGC
rs7740307	ALT	GCCGTGCTAA	GTACAAGTAATCTAGAGCCGTGCTAA
rs7740331	REF	CGATTCGAGA	GTACAAGTAATCTAGACGATTCGAGA
rs7740331	ALT	TCGACTTAGG	GTACAAGTAATCTAGATCGACTTAGG
rs77426740	ALT	ACATTGAGGC	GTACAAGTAATCTAGAACATTGAGGC
rs77426740	REF	GTGCATCAGA	GTACAAGTAATCTAGAGTGCATCAGA
rs77430896	REF	ATAATGGCTC	GTACAAGTAATCTAGAATAATGGCTC
rs77430896	ALT	GTAGTCTACC	GTACAAGTAATCTAGAGTAGTCTACC
rs7750593	REF	CTGAATATCG	GTACAAGTAATCTAGACTGAATATCG
rs7750593	ALT	GACATCGTCG	GTACAAGTAATCTAGAGACATCGTCG
rs77532695	REF	ACGGTATTAC	GTACAAGTAATCTAGAACGGTATTAC
rs77532695	ALT	TTCGATGATC	GTACAAGTAATCTAGATTCGATGATC
rs77533489	ALT	TTCTCGACGA	GTACAAGTAATCTAGATTCTCGACGA
rs77533489	REF	GATTACCGTC	GTACAAGTAATCTAGAGATTACCGTC
rs77585530	REF	GTAATGACGC	GTACAAGTAATCTAGAGTAATGACGC
rs77585530	ALT	CACTATTCGG	GTACAAGTAATCTAGACACTATTCGG
rs7759040	REF	GATGCATCTA	GTACAAGTAATCTAGAGATGCATCTA
rs7759040	ALT	GCTAAGTCAG	GTACAAGTAATCTAGAGCTAAGTCAG
rs77638540	REF	CGAGTCTAAT	GTACAAGTAATCTAGACGAGTCTAAT
rs77638540	ALT	AGTACCATTG	GTACAAGTAATCTAGAAGTACCATTG
rs77644136	REF	TGCTAGAGTC	GTACAAGTAATCTAGATGCTAGAGTC
rs77644136	ALT	GTATAGTCGC	GTACAAGTAATCTAGAGTATAGTCGC
rs77678276	REF	TGTGCGACTA	GTACAAGTAATCTAGATGTGCGACTA
rs77678276	ALT	CATCGTCAGT	GTACAAGTAATCTAGACATCGTCAGT
rs77680736	REF	CATCTAGCGT	GTACAAGTAATCTAGACATCTAGCGT
rs77680736	ALT	GCACAGTTAG	GTACAAGTAATCTAGAGCACAGTTAG
rs77846769	REF	TAGAATGCTC	GTACAAGTAATCTAGATAGAATGCTC
rs77846769	ALT	GGATTAGCCT	GTACAAGTAATCTAGAGGATTAGCCT
rs77847166	ALT	TAAGTGCTTC	GTACAAGTAATCTAGATAAGTGCTTC
rs77847166	REF	TGCTGCTCAA	GTACAAGTAATCTAGATGCTGCTCAA
rs77849433	REF	GCTGATACCT	GTACAAGTAATCTAGAGCTGATACCT
rs77849433	ALT	TGCTAGAAGC	GTACAAGTAATCTAGATGCTAGAAGC
rs77866242	REF	GCCTGACTAT	GTACAAGTAATCTAGAGCCTGACTAT
rs77866242	ALT	TTAGGACCGT	GTACAAGTAATCTAGATTAGGACCGT
rs7792350	REF	ATCCTGGATG	GTACAAGTAATCTAGAATCCTGGATG
rs7792350	ALT	CGTCAGATGC	GTACAAGTAATCTAGACGTCAGATGC
rs7792525	ALT	CTTAGACGTG	GTACAAGTAATCTAGACTTAGACGTG
rs7792525	REF	ATTGTCTCGA	GTACAAGTAATCTAGAATTGTCTCGA
rs7792959	ALT	AACGGCTCGT	GTACAAGTAATCTAGAAACGGCTCGT
rs7792959	REF	TTCGACGCAG	GTACAAGTAATCTAGATTCGACGCAG
rs7795656	ALT	TGATCTGAGC	GTACAAGTAATCTAGATGATCTGAGC
rs7795656	REF	GCTATCAATG	GTACAAGTAATCTAGAGCTATCAATG
rs7795805	REF	TACCGCGATT	GTACAAGTAATCTAGATACCGCGATT
rs7795805	ALT	TATCGGCTCA	GTACAAGTAATCTAGATATCGGCTCA
rs7799894	REF	TACATAGCGT	GTACAAGTAATCTAGATACATAGCGT
rs7799894	ALT	AATGGCGTCT	GTACAAGTAATCTAGAAATGGCGTCT
rs7799901	REF	TCGATACGAG	GTACAAGTAATCTAGATCGATACGAG
rs7799901	ALT	CGACGGTATA	GTACAAGTAATCTAGACGACGGTATA
rs7799932	REF	CTCGATGCAT	GTACAAGTAATCTAGACTCGATGCAT
rs7799932	ALT	TGTATGGCAC	GTACAAGTAATCTAGATGTATGGCAC
rs7800128	REF	GGTAGTCTAC	GTACAAGTAATCTAGAGGTAGTCTAC
rs7800128	ALT	CTGAGCTCTA	GTACAAGTAATCTAGACTGAGCTCTA
rs7802372	ALT	GCAGATCCGT	GTACAAGTAATCTAGAGCAGATCCGT
rs7802372	REF	GCTGATACTT	GTACAAGTAATCTAGAGCTGATACTT
rs7804972	ALT	TGGACTACAG	GTACAAGTAATCTAGATGGACTACAG
rs7804972	REF	GTAATGGCTC	GTACAAGTAATCTAGAGTAATGGCTC
rs7807401	ALT	AGGCTTATCC	GTACAAGTAATCTAGAAGGCTTATCC
rs7807401	REF	CATGATTCTG	GTACAAGTAATCTAGACATGATTCTG
rs78074380	ALT	TTAGATGCCT	GTACAAGTAATCTAGATTAGATGCCT
rs78074380	REF	AGTTCACTAG	GTACAAGTAATCTAGAAGTTCACTAG
rs7810072	ALT	GGCTGAACAT	GTACAAGTAATCTAGAGGCTGAACAT
rs7810072	REF	TGAATGTCAC	GTACAAGTAATCTAGATGAATGTCAC
rs7810600	REF	TGTCACGTAA	GTACAAGTAATCTAGATGTCACGTAA
rs7810600	ALT	TGGCTCATAC	GTACAAGTAATCTAGATGGCTCATAC
rs78110679	REF	CACTAGAGGT	GTACAAGTAATCTAGACACTAGAGGT
rs78110679	ALT	CCGATAGTAT	GTACAAGTAATCTAGACCGATAGTAT
rs78128881	REF	AGTGCCGATA	GTACAAGTAATCTAGAAGTGCCGATA
rs78128881	ALT	AATGCTCGTG	GTACAAGTAATCTAGAAATGCTCGTG
rs78129655	ALT	AATGCCTAGT	GTACAAGTAATCTAGAAATGCCTAGT
rs78129655	REF	GTTCATACGT	GTACAAGTAATCTAGAGTTCATACGT
rs7819780	ALT	CTCGGAGTAT	GTACAAGTAATCTAGACTCGGAGTAT
rs7819780	REF	ACGTGAGCAT	GTACAAGTAATCTAGAACGTGAGCAT
rs7820747	REF	ATGGTGCCAT	GTACAAGTAATCTAGAATGGTGCCAT
rs7820747	ALT	GGTAATGCCA	GTACAAGTAATCTAGAGGTAATGCCA
rs78259611	ALT	TCCATGAGTT	GTACAAGTAATCTAGATCCATGAGTT
rs78259611	REF	CGATGCCGTA	GTACAAGTAATCTAGACGATGCCGTA
rs7826464	REF	CTTAGATCCG	GTACAAGTAATCTAGACTTAGATCCG
rs7826464	ALT	TGATACCGCG	GTACAAGTAATCTAGATGATACCGCG
rs7826809	REF	GCTAGATACT	GTACAAGTAATCTAGAGCTAGATACT
rs7826809	ALT	GAATGGCATC	GTACAAGTAATCTAGAGAATGGCATC
rs78289142	REF	AAGACTGTTC	GTACAAGTAATCTAGAAAGACTGTTC
rs78289142	ALT	CGGTGCACAT	GTACAAGTAATCTAGACGGTGCACAT
rs78332988	REF	GGATATCGCA	GTACAAGTAATCTAGAGGATATCGCA
rs78332988	ALT	ACATTGTGAC	GTACAAGTAATCTAGAACATTGTGAC
rs7839329	REF	CGAATCCTGT	GTACAAGTAATCTAGACGAATCCTGT
rs7839329	ALT	CTCGAGTGAA	GTACAAGTAATCTAGACTCGAGTGAA
rs7840386	ALT	TTCGCGCAAT	GTACAAGTAATCTAGATTCGCGCAAT
rs7840386	REF	GTGCATGACC	GTACAAGTAATCTAGAGTGCATGACC
rs7841981	REF	TAGTTGACAC	GTACAAGTAATCTAGATAGTTGACAC
rs7841981	ALT	GCTACTGACT	GTACAAGTAATCTAGAGCTACTGACT
rs7842707	REF	ATCTTCGGTA	GTACAAGTAATCTAGAATCTTCGGTA
rs7842707	ALT	GAATATCTGC	GTACAAGTAATCTAGAGAATATCTGC
rs7842761	ALT	GACTGTAGCA	GTACAAGTAATCTAGAGACTGTAGCA
rs7842761	REF	GACGTGATTC	GTACAAGTAATCTAGAGACGTGATTC
rs7843605	ALT	AAGCATCTGG	GTACAAGTAATCTAGAAAGCATCTGG
rs7843605	REF	ACCTAGTTGT	GTACAAGTAATCTAGAACCTAGTTGT
rs7846184	REF	CTATGCAAGT	GTACAAGTAATCTAGACTATGCAAGT
rs7846184	ALT	GCATATCGTG	GTACAAGTAATCTAGAGCATATCGTG
rs78486326	REF	GCCAGTGTAA	GTACAAGTAATCTAGAGCCAGTGTAA
rs78486326	ALT	ACTCGATATG	GTACAAGTAATCTAGAACTCGATATG
rs78548003	REF	GCAAGTGATC	GTACAAGTAATCTAGAGCAAGTGATC
rs78548003	ALT	CACCGTGTTA	GTACAAGTAATCTAGACACCGTGTTA
rs78570590	ALT	GTCATCGATT	GTACAAGTAATCTAGAGTCATCGATT
rs78570590	REF	TGGAGCCTCA	GTACAAGTAATCTAGATGGAGCCTCA
rs7868663	REF	GAGCTACGCT	GTACAAGTAATCTAGAGAGCTACGCT
rs7868663	ALT	CGCGATTATG	GTACAAGTAATCTAGACGCGATTATG
rs7869173	REF	TCGCGTAGAA	GTACAAGTAATCTAGATCGCGTAGAA
rs7869173	ALT	GCTTAGTAGC	GTACAAGTAATCTAGAGCTTAGTAGC
rs78719977	ALT	GACGCATCTG	GTACAAGTAATCTAGAGACGCATCTG
rs78719977	REF	GAGCTTGACA	GTACAAGTAATCTAGAGAGCTTGACA
rs78842370	REF	ACTGGTAAGC	GTACAAGTAATCTAGAACTGGTAAGC
rs78842370	ALT	TCGCATGGCA	GTACAAGTAATCTAGATCGCATGGCA
rs78852983	REF	AGACTCTGTG	GTACAAGTAATCTAGAAGACTCTGTG
rs78852983	ALT	ACCGCATTGT	GTACAAGTAATCTAGAACCGCATTGT
rs78942037	REF	TTGTCTGAAC	GTACAAGTAATCTAGATTGTCTGAAC
rs78942037	ALT	CGTATGTCAC	GTACAAGTAATCTAGACGTATGTCAC
rs7896246	REF	GCGACCTATT	GTACAAGTAATCTAGAGCGACCTATT
rs7896246	ALT	ACTCTAGTAG	GTACAAGTAATCTAGAACTCTAGTAG
rs78988517	ALT	TTACTGACGC	GTACAAGTAATCTAGATTACTGACGC
rs78988517	REF	GATACGCTTG	GTACAAGTAATCTAGAGATACGCTTG
rs79020056	ALT	TAGCAGCTAT	GTACAAGTAATCTAGATAGCAGCTAT
rs79020056	REF	CGGATGACTC	GTACAAGTAATCTAGACGGATGACTC
rs79095262	REF	ATTGCTATGC	GTACAAGTAATCTAGAATTGCTATGC
rs79095262	ALT	CTTAGTAGCT	GTACAAGTAATCTAGACTTAGTAGCT
rs79125155	REF	TGGTACTTCA	GTACAAGTAATCTAGATGGTACTTCA
rs79125155	ALT	GATCGCTAGA	GTACAAGTAATCTAGAGATCGCTAGA
rs79163745	REF	TATTGCTACG	GTACAAGTAATCTAGATATTGCTACG
rs79163745	ALT	ATAGGCTTCA	GTACAAGTAATCTAGAATAGGCTTCA
rs79178475	ALT	AAGCTTCGGT	GTACAAGTAATCTAGAAAGCTTCGGT
rs79178475	REF	ACGATTAGCT	GTACAAGTAATCTAGAACGATTAGCT
rs7918082	REF	ACGGCTCATG	GTACAAGTAATCTAGAACGGCTCATG
rs7918082	ALT	GATCGCAGTC	GTACAAGTAATCTAGAGATCGCAGTC
rs7918982	ALT	GTCTAGTATC	GTACAAGTAATCTAGAGTCTAGTATC
rs7918982	REF	GATGTCTACC	GTACAAGTAATCTAGAGATGTCTACC
rs7919141	REF	CAATCTCGGT	GTACAAGTAATCTAGACAATCTCGGT
rs7919141	ALT	ACTGTAACGG	GTACAAGTAATCTAGAACTGTAACGG
rs79208817	REF	CTCGATGTAC	GTACAAGTAATCTAGACTCGATGTAC
rs79208817	ALT	CAGACGTATG	GTACAAGTAATCTAGACAGACGTATG
rs79208987	ALT	ACTGGATCTA	GTACAAGTAATCTAGAACTGGATCTA
rs79208987	REF	GGATCGATCT	GTACAAGTAATCTAGAGGATCGATCT
rs79213832	REF	GATGCATGTC	GTACAAGTAATCTAGAGATGCATGTC
rs79213832	REF	GCGTGAACTA	GTACAAGTAATCTAGAGCGTGAACTA
rs79213832	ALT	TACGCGGTCA	GTACAAGTAATCTAGATACGCGGTCA
rs79213832	ALT	AAGTGTTCTC	GTACAAGTAATCTAGAAAGTGTTCTC
rs7922288	REF	GTTCATGACC	GTACAAGTAATCTAGAGTTCATGACC
rs7922288	ALT	CCGTGATTAG	GTACAAGTAATCTAGACCGTGATTAG
rs7923479	REF	CCGTGTGTAA	GTACAAGTAATCTAGACCGTGTGTAA
rs7923479	ALT	CGTGGACTAC	GTACAAGTAATCTAGACGTGGACTAC
rs7923507	REF	GCTATGCCAG	GTACAAGTAATCTAGAGCTATGCCAG
rs7923507	ALT	TTACTAGCGT	GTACAAGTAATCTAGATTACTAGCGT
rs79267330	ALT	TTCATCGCAG	GTACAAGTAATCTAGATTCATCGCAG
rs79267330	REF	TCGGATCCAT	GTACAAGTAATCTAGATCGGATCCAT
rs79372788	REF	CGAAGTCTTG	GTACAAGTAATCTAGACGAAGTCTTG
rs79372788	ALT	CAGGTCTGAA	GTACAAGTAATCTAGACAGGTCTGAA
rs79407723	ALT	ACTGCTTGAT	GTACAAGTAATCTAGAACTGCTTGAT
rs79407723	REF	CCAGTGTGAT	GTACAAGTAATCTAGACCAGTGTGAT
rs7943741	REF	GCATTCGTAC	GTACAAGTAATCTAGAGCATTCGTAC
rs7943741	ALT	TGCAGAGTAC	GTACAAGTAATCTAGATGCAGAGTAC
rs79508493	REF	GCATCGGTAT	GTACAAGTAATCTAGAGCATCGGTAT
rs79508493	ALT	ACTGAGGTCT	GTACAAGTAATCTAGAACTGAGGTCT
rs7955113	REF	CATGTTAGTC	GTACAAGTAATCTAGACATGTTAGTC
rs7955113	ALT	TCTCGCAGAT	GTACAAGTAATCTAGATCTCGCAGAT
rs7957668	ALT	GCTTCATATG	GTACAAGTAATCTAGAGCTTCATATG
rs7957668	REF	GATACTCGGT	GTACAAGTAATCTAGAGATACTCGGT
rs7963875	REF	TCCATAGGTC	GTACAAGTAATCTAGATCCATAGGTC
rs7963875	ALT	CATCGTTACG	GTACAAGTAATCTAGACATCGTTACG
rs79664808	ALT	CATCGTATGA	GTACAAGTAATCTAGACATCGTATGA
rs79664808	REF	CCAGCATGTT	GTACAAGTAATCTAGACCAGCATGTT
rs7969850	REF	TGCCAGATCT	GTACAAGTAATCTAGATGCCAGATCT
rs7969850	ALT	ACTTCGTAGT	GTACAAGTAATCTAGAACTTCGTAGT
rs79703785	REF	TGCGCAGTAC	GTACAAGTAATCTAGATGCGCAGTAC
rs79703785	ALT	AAGTGCGACT	GTACAAGTAATCTAGAAAGTGCGACT
rs79703785	ALT	TGACTGATTC	GTACAAGTAATCTAGATGACTGATTC
rs79703785	REF	CGGTACTCAT	GTACAAGTAATCTAGACGGTACTCAT
rs79714579	REF	CATGTCGAGT	GTACAAGTAATCTAGACATGTCGAGT
rs79714579	ALT	TAGAAGCCGT	GTACAAGTAATCTAGATAGAAGCCGT
rs797318	REF	CGCTCGTAAG	GTACAAGTAATCTAGACGCTCGTAAG
rs797318	ALT	ACACGTAGTG	GTACAAGTAATCTAGAACACGTAGTG
rs797319	ALT	CCTAGATGAG	GTACAAGTAATCTAGACCTAGATGAG
rs797319	REF	GCCATGTGAT	GTACAAGTAATCTAGAGCCATGTGAT
rs79765254	REF	TGTATGATCC	GTACAAGTAATCTAGATGTATGATCC
rs79765254	ALT	TAAGTGCACT	GTACAAGTAATCTAGATAAGTGCACT
rs79770870	ALT	TAGTTGCTCA	GTACAAGTAATCTAGATAGTTGCTCA
rs79770870	REF	CGTGACTTAG	GTACAAGTAATCTAGACGTGACTTAG
rs7979019	REF	CTGCCATATG	GTACAAGTAATCTAGACTGCCATATG
rs7979019	ALT	GTAGGACCAT	GTACAAGTAATCTAGAGTAGGACCAT
rs7983374	ALT	TTCGATATCG	GTACAAGTAATCTAGATTCGATATCG
rs7983374	REF	AACGTGTCAG	GTACAAGTAATCTAGAAACGTGTCAG
rs79851578	ALT	TAGCCGTGAC	GTACAAGTAATCTAGATAGCCGTGAC
rs79851578	REF	TAATGTACCG	GTACAAGTAATCTAGATAATGTACCG
rs7985850	REF	TAACTCGGTC	GTACAAGTAATCTAGATAACTCGGTC
rs7985850	ALT	TTGCCTACGA	GTACAAGTAATCTAGATTGCCTACGA
rs80007910	REF	AGGATGTCTC	GTACAAGTAATCTAGAAGGATGTCTC
rs80007910	ALT	CTGCTGTACA	GTACAAGTAATCTAGACTGCTGTACA
rs80029873	REF	TTAGTGCCAC	GTACAAGTAATCTAGATTAGTGCCAC
rs80029873	ALT	TTGACCATGC	GTACAAGTAATCTAGATTGACCATGC
rs80079355	ALT	TTGTGACGAC	GTACAAGTAATCTAGATTGTGACGAC
rs80079355	REF	TGCTGGACTA	GTACAAGTAATCTAGATGCTGGACTA
rs80121507	ALT	CGTAGAGCTA	GTACAAGTAATCTAGACGTAGAGCTA
rs80121507	REF	CAATCGTGCG	GTACAAGTAATCTAGACAATCGTGCG
rs8025863	REF	TGCAGATCTG	GTACAAGTAATCTAGATGCAGATCTG
rs8025863	ALT	TGATCGACTC	GTACAAGTAATCTAGATGATCGACTC
rs80282187	ALT	ACATGCGTGA	GTACAAGTAATCTAGAACATGCGTGA
rs80282187	REF	CTAGAATCGG	GTACAAGTAATCTAGACTAGAATCGG
rs80286183	ALT	AGCTCATAGT	GTACAAGTAATCTAGAAGCTCATAGT
rs80286183	REF	TGGTCCAGTA	GTACAAGTAATCTAGATGGTCCAGTA
rs8031046	REF	CTGTGAGTCA	GTACAAGTAATCTAGACTGTGAGTCA
rs8031046	ALT	GTCGTACTAC	GTACAAGTAATCTAGAGTCGTACTAC
rs80314439	REF	TGAGTCTCCA	GTACAAGTAATCTAGATGAGTCTCCA
rs80314439	ALT	GAATCTCTGA	GTACAAGTAATCTAGAGAATCTCTGA
rs80350582	REF	ATCATTCGGC	GTACAAGTAATCTAGAATCATTCGGC
rs80350582	ALT	AGTCAGCTCG	GTACAAGTAATCTAGAAGTCAGCTCG
rs8035135	ALT	GAGTTGATCC	GTACAAGTAATCTAGAGAGTTGATCC
rs8035135	REF	TTATGACCGT	GTACAAGTAATCTAGATTATGACCGT
rs8040868	REF	CGAAGACTGT	GTACAAGTAATCTAGACGAAGACTGT
rs8040868	ALT	GTCTAGTCTA	GTACAAGTAATCTAGAGTCTAGTCTA
rs8049316	ALT	GCTAGTAGCT	GTACAAGTAATCTAGAGCTAGTAGCT
rs8049316	REF	TGAGCAGACT	GTACAAGTAATCTAGATGAGCAGACT
rs8055338	REF	ACGTGTACGA	GTACAAGTAATCTAGAACGTGTACGA
rs8055338	ALT	CGAAGCTCGT	GTACAAGTAATCTAGACGAAGCTCGT
rs8056745	ALT	ACCTAGTTGC	GTACAAGTAATCTAGAACCTAGTTGC
rs8056745	REF	TGGTCTAGCA	GTACAAGTAATCTAGATGGTCTAGCA
rs8059260	REF	GATCCTGGTA	GTACAAGTAATCTAGAGATCCTGGTA
rs8059260	ALT	GTTACTACGA	GTACAAGTAATCTAGAGTTACTACGA
rs8059525	REF	GGATTGCCTA	GTACAAGTAATCTAGAGGATTGCCTA
rs8059525	ALT	ATGATCAGCG	GTACAAGTAATCTAGAATGATCAGCG
rs8063084	REF	GGCTCAAGTT	GTACAAGTAATCTAGAGGCTCAAGTT
rs8063084	ALT	GTATCCTGTA	GTACAAGTAATCTAGAGTATCCTGTA
rs8068636	REF	TTATGCCGAT	GTACAAGTAATCTAGATTATGCCGAT
rs8068636	ALT	CTCTTAGATG	GTACAAGTAATCTAGACTCTTAGATG
rs8076789	REF	TGATCTTGCA	GTACAAGTAATCTAGATGATCTTGCA
rs8076789	ALT	TATGCGCATC	GTACAAGTAATCTAGATATGCGCATC
rs8089727	REF	GATCGCTCTA	GTACAAGTAATCTAGAGATCGCTCTA
rs8089727	ALT	GTGCATCACG	GTACAAGTAATCTAGAGTGCATCACG
rs8118557	ALT	CTACGGTCAG	GTACAAGTAATCTAGACTACGGTCAG
rs8118557	REF	GATCCTAGCG	GTACAAGTAATCTAGAGATCCTAGCG
rs8133079	REF	TGTACCGATC	GTACAAGTAATCTAGATGTACCGATC
rs8133079	ALT	TCATAGCGTT	GTACAAGTAATCTAGATCATAGCGTT
rs816613	ALT	TTGCGACGCA	GTACAAGTAATCTAGATTGCGACGCA
rs816613	REF	AGTTACAGCT	GTACAAGTAATCTAGAAGTTACAGCT
rs816621	ALT	TGCAGTCACT	GTACAAGTAATCTAGATGCAGTCACT
rs816621	REF	GAACTTCGAG	GTACAAGTAATCTAGAGAACTTCGAG
rs816628	REF	ACGCTTGATC	GTACAAGTAATCTAGAACGCTTGATC
rs816628	ALT	CTACATTGTG	GTACAAGTAATCTAGACTACATTGTG
rs8181880	REF	CAGCATGCGT	GTACAAGTAATCTAGACAGCATGCGT
rs8181880	ALT	GTCGCAAGTT	GTACAAGTAATCTAGAGTCGCAAGTT
rs862242	REF	GACGTCGAAT	GTACAAGTAATCTAGAGACGTCGAAT
rs862242	ALT	GGTGCTAATC	GTACAAGTAATCTAGAGGTGCTAATC
rs862245	ALT	GGACAATCGT	GTACAAGTAATCTAGAGGACAATCGT
rs862245	REF	CCGTAATGTC	GTACAAGTAATCTAGACCGTAATGTC
rs871026	REF	ACTAAGCGTT	GTACAAGTAATCTAGAACTAAGCGTT
rs871026	ALT	ATCGTCAGAG	GTACAAGTAATCTAGAATCGTCAGAG
rs871301	ALT	CCGAATGAGT	GTACAAGTAATCTAGACCGAATGAGT
rs871301	REF	ACGATGTGCA	GTACAAGTAATCTAGAACGATGTGCA
rs871606	REF	CCGAGTAGAT	GTACAAGTAATCTAGACCGAGTAGAT
rs871606	ALT	CAATAGGTGC	GTACAAGTAATCTAGACAATAGGTGC
rs886785	ALT	TGCTGAACGT	GTACAAGTAATCTAGATGCTGAACGT
rs886785	REF	TCTACATAGG	GTACAAGTAATCTAGATCTACATAGG
rs891159	REF	AGTCGAGTTC	GTACAAGTAATCTAGAAGTCGAGTTC
rs891159	ALT	TCCGTATCGA	GTACAAGTAATCTAGATCCGTATCGA
rs897658	ALT	GCCGCAAGTT	GTACAAGTAATCTAGAGCCGCAAGTT
rs897658	REF	TCATTCGGAC	GTACAAGTAATCTAGATCATTCGGAC
rs919877	ALT	TGCTACATTG	GTACAAGTAATCTAGATGCTACATTG
rs919877	REF	ACAGTGGTCC	GTACAAGTAATCTAGAACAGTGGTCC
rs9276164	REF	GGCTCATATT	GTACAAGTAATCTAGAGGCTCATATT
rs9276164	ALT	GACGATTCTC	GTACAAGTAATCTAGAGACGATTCTC
rs9276188	ALT	GCACGCGTAT	GTACAAGTAATCTAGAGCACGCGTAT
rs9276188	REF	TAATGACTGC	GTACAAGTAATCTAGATAATGACTGC
rs9276190	ALT	TCTGACACGT	GTACAAGTAATCTAGATCTGACACGT
rs9276190	REF	TTCGACATCG	GTACAAGTAATCTAGATTCGACATCG
rs9276191	REF	TAGTCCGCGA	GTACAAGTAATCTAGATAGTCCGCGA
rs9276191	ALT	CCGCAGATTG	GTACAAGTAATCTAGACCGCAGATTG
rs9276375	REF	GCTCAGTCGA	GTACAAGTAATCTAGAGCTCAGTCGA
rs9276375	ALT	TTCGCTACGA	GTACAAGTAATCTAGATTCGCTACGA
rs9276585	REF	AGACGTTACT	GTACAAGTAATCTAGAAGACGTTACT
rs9276585	ALT	GCTCATGTCA	GTACAAGTAATCTAGAGCTCATGTCA
rs9296743	REF	CAGGATTCAT	GTACAAGTAATCTAGACAGGATTCAT
rs9296743	ALT	TGGCGATTAC	GTACAAGTAATCTAGATGGCGATTAC
rs9304696	REF	GTCAAGTCTT	GTACAAGTAATCTAGAGTCAAGTCTT
rs9304696	ALT	GATCAGGTCA	GTACAAGTAATCTAGAGATCAGGTCA
rs9304697	ALT	GATTGACTTC	GTACAAGTAATCTAGAGATTGACTTC
rs9304697	REF	TGACGGTCCA	GTACAAGTAATCTAGATGACGGTCCA
rs9318121	ALT	CTGATTATCG	GTACAAGTAATCTAGACTGATTATCG
rs9318121	REF	GACGAATCTG	GTACAAGTAATCTAGAGACGAATCTG
rs9322194	ALT	CTAGTACGTG	GTACAAGTAATCTAGACTAGTACGTG
rs9322194	REF	TTGTGCAGAC	GTACAAGTAATCTAGATTGTGCAGAC
rs9324293	ALT	GACCGTATCT	GTACAAGTAATCTAGAGACCGTATCT
rs9324293	REF	TCAGGCTAAG	GTACAAGTAATCTAGATCAGGCTAAG
rs932494	REF	CGGCTCGATA	GTACAAGTAATCTAGACGGCTCGATA
rs932494	ALT	TCTGCGACAG	GTACAAGTAATCTAGATCTGCGACAG
rs9326819	REF	AGGATCCATT	GTACAAGTAATCTAGAAGGATCCATT
rs9326819	ALT	CTTATGCGAT	GTACAAGTAATCTAGACTTATGCGAT
rs9343867	ALT	TCGATAGTCT	GTACAAGTAATCTAGATCGATAGTCT
rs9343867	REF	GCCATATTAG	GTACAAGTAATCTAGAGCCATATTAG
rs9348716	ALT	TTCGCAATCG	GTACAAGTAATCTAGATTCGCAATCG
rs9348716	REF	TTGCCAGCTA	GTACAAGTAATCTAGATTGCCAGCTA
rs9357006	ALT	CCGTAATGGA	GTACAAGTAATCTAGACCGTAATGGA
rs9357006	REF	CCTGGTACTA	GTACAAGTAATCTAGACCTGGTACTA
rs9379856	ALT	GTCTCGAAGT	GTACAAGTAATCTAGAGTCTCGAAGT
rs9379856	REF	CCTAACGTGG	GTACAAGTAATCTAGACCTAACGTGG
rs9379857	ALT	AGATTGCCAG	GTACAAGTAATCTAGAAGATTGCCAG
rs9379857	REF	GTGTGCTAAC	GTACAAGTAATCTAGAGTGTGCTAAC
rs9379858	ALT	TGAACAGCTG	GTACAAGTAATCTAGATGAACAGCTG
rs9379858	REF	ATGTACGTTC	GTACAAGTAATCTAGAATGTACGTTC
rs9379871	ALT	CAGTACAGTT	GTACAAGTAATCTAGACAGTACAGTT
rs9379871	REF	CTGTCGTGAA	GTACAAGTAATCTAGACTGTCGTGAA
rs9379873	ALT	AGTCTCTAGT	GTACAAGTAATCTAGAAGTCTCTAGT
rs9379873	REF	TTACGGCGCA	GTACAAGTAATCTAGATTACGGCGCA
rs9393704	ALT	TCTCAAGTGT	GTACAAGTAATCTAGATCTCAAGTGT
rs9393704	REF	AGGTCTGAAC	GTACAAGTAATCTAGAAGGTCTGAAC
rs9393705	REF	TAGTCTGCGA	GTACAAGTAATCTAGATAGTCTGCGA
rs9393705	ALT	AGTGAGTCCA	GTACAAGTAATCTAGAAGTGAGTCCA
rs9393706	ALT	AACATGTGCG	GTACAAGTAATCTAGAAACATGTGCG
rs9393706	REF	TCGTAACGTG	GTACAAGTAATCTAGATCGTAACGTG
rs9393715	REF	TCGAGGCATT	GTACAAGTAATCTAGATCGAGGCATT
rs9393715	ALT	GTTATGATCC	GTACAAGTAATCTAGAGTTATGATCC
rs9395917	REF	GAATGACCTG	GTACAAGTAATCTAGAGAATGACCTG
rs9395917	ALT	AGTTGACTCT	GTACAAGTAATCTAGAAGTTGACTCT
rs9395918	ALT	TGAGGACTAC	GTACAAGTAATCTAGATGAGGACTAC
rs9395918	REF	TCTTAGGCAC	GTACAAGTAATCTAGATCTTAGGCAC
rs9400081	ALT	AGCATCTGTA	GTACAAGTAATCTAGAAGCATCTGTA
rs9400081	REF	CTAGCTGCAG	GTACAAGTAATCTAGACTAGCTGCAG
rs9414758	REF	TCGTAAGTCG	GTACAAGTAATCTAGATCGTAAGTCG
rs9414758	ALT	CGGTATGCAA	GTACAAGTAATCTAGACGGTATGCAA
rs9415635	ALT	CCATGTCAGG	GTACAAGTAATCTAGACCATGTCAGG
rs9415635	REF	CTATGTCGAA	GTACAAGTAATCTAGACTATGTCGAA
rs9434741	REF	TGCACGTAGA	GTACAAGTAATCTAGATGCACGTAGA
rs9434741	ALT	ACACTTGTGA	GTACAAGTAATCTAGAACACTTGTGA
rs944095	REF	ACGTGCTAGT	GTACAAGTAATCTAGAACGTGCTAGT
rs944095	ALT	TCGCGTACAT	GTACAAGTAATCTAGATCGCGTACAT
rs9443642	ALT	ATTAGCCATG	GTACAAGTAATCTAGAATTAGCCATG
rs9443642	REF	CTGATGACGA	GTACAAGTAATCTAGACTGATGACGA
rs9455181	REF	GACGCTAAGT	GTACAAGTAATCTAGAGACGCTAAGT
rs9455181	ALT	ACATAGCTGT	GTACAAGTAATCTAGAACATAGCTGT
rs9455182	ALT	ACAATGGTCT	GTACAAGTAATCTAGAACAATGGTCT
rs9455182	REF	ATCGTTGACG	GTACAAGTAATCTAGAATCGTTGACG
rs9456665	ALT	TACAGCTGCT	GTACAAGTAATCTAGATACAGCTGCT
rs9456665	REF	TCTAGTAGCA	GTACAAGTAATCTAGATCTAGTAGCA
rs9460757	REF	CGTCAGGCTA	GTACAAGTAATCTAGACGTCAGGCTA
rs9460757	ALT	CTAATCCGTG	GTACAAGTAATCTAGACTAATCCGTG
rs9462529	REF	GGTATCATAC	GTACAAGTAATCTAGAGGTATCATAC
rs9462529	ALT	TAACTTCGTG	GTACAAGTAATCTAGATAACTTCGTG
rs9474786	REF	ACTTCATGCG	GTACAAGTAATCTAGAACTTCATGCG
rs9474786	ALT	AAGCCTGGTA	GTACAAGTAATCTAGAAAGCCTGGTA
rs9487365	REF	TGACAAGCTT	GTACAAGTAATCTAGATGACAAGCTT
rs9487365	ALT	ACTCAGTGCT	GTACAAGTAATCTAGAACTCAGTGCT
rs9487377	REF	GACCAGTTGC	GTACAAGTAATCTAGAGACCAGTTGC
rs9487377	ALT	GACTGATAGC	GTACAAGTAATCTAGAGACTGATAGC
rs9505823	REF	TCGTTAGCAA	GTACAAGTAATCTAGATCGTTAGCAA
rs9505823	ALT	CGGACTAGAT	GTACAAGTAATCTAGACGGACTAGAT
rs9525732	REF	TCGTCGTACA	GTACAAGTAATCTAGATCGTCGTACA
rs9525732	ALT	CCTCAGGTGA	GTACAAGTAATCTAGACCTCAGGTGA
rs9533357	REF	TGTCATCTGA	GTACAAGTAATCTAGATGTCATCTGA
rs9533357	ALT	TGACGTCTTA	GTACAAGTAATCTAGATGACGTCTTA
rs9533358	REF	GACTTCAGGT	GTACAAGTAATCTAGAGACTTCAGGT
rs9533358	ALT	CTGAGACTTA	GTACAAGTAATCTAGACTGAGACTTA
rs9554568	ALT	GACCAGTCGT	GTACAAGTAATCTAGAGACCAGTCGT
rs9554568	REF	TAGCGTTCAT	GTACAAGTAATCTAGATAGCGTTCAT
rs9556155	REF	GACTTCAGAT	GTACAAGTAATCTAGAGACTTCAGAT
rs9556155	ALT	TCGTATGTCA	GTACAAGTAATCTAGATCGTATGTCA
rs9557194	REF	CTAATGCTCG	GTACAAGTAATCTAGACTAATGCTCG
rs9557194	ALT	TGCCAGGTAC	GTACAAGTAATCTAGATGCCAGGTAC
rs9557195	REF	ACGATTCGTG	GTACAAGTAATCTAGAACGATTCGTG
rs9557195	ALT	TCGTATCATG	GTACAAGTAATCTAGATCGTATCATG
rs9557205	ALT	GGTCATACGA	GTACAAGTAATCTAGAGGTCATACGA
rs9557205	REF	TAACTTGCCG	GTACAAGTAATCTAGATAACTTGCCG
rs9557207	REF	TGTACCATTG	GTACAAGTAATCTAGATGTACCATTG
rs9557207	ALT	TACGACGGAT	GTACAAGTAATCTAGATACGACGGAT
rs9560954	REF	AGGCAATCTT	GTACAAGTAATCTAGAAGGCAATCTT
rs9560954	ALT	GATAGACTTC	GTACAAGTAATCTAGAGATAGACTTC
rs9560956	REF	CATTGTAGCG	GTACAAGTAATCTAGACATTGTAGCG
rs9560956	ALT	TATAGGTCAC	GTACAAGTAATCTAGATATAGGTCAC
rs9573029	REF	TAGTCGCGAT	GTACAAGTAATCTAGATAGTCGCGAT
rs9573029	ALT	TAGTTCTACG	GTACAAGTAATCTAGATAGTTCTACG
rs9573064	ALT	AGCCTCTGAT	GTACAAGTAATCTAGAAGCCTCTGAT
rs9573064	REF	GACTTAGCTT	GTACAAGTAATCTAGAGACTTAGCTT
rs9585032	REF	CTGGCTAATC	GTACAAGTAATCTAGACTGGCTAATC
rs9585032	ALT	CTGACATGTT	GTACAAGTAATCTAGACTGACATGTT
rs9605070	REF	GCGTAATCGT	GTACAAGTAATCTAGAGCGTAATCGT
rs9605070	ALT	GTAGCTTACC	GTACAAGTAATCTAGAGTAGCTTACC
rs9606258	REF	TCATGACGAG	GTACAAGTAATCTAGATCATGACGAG
rs9606258	ALT	TCAACTGGTA	GTACAAGTAATCTAGATCAACTGGTA
rs9620341	ALT	TCGAATCGTC	GTACAAGTAATCTAGATCGAATCGTC
rs9620341	REF	CGGAGTACCT	GTACAAGTAATCTAGACGGAGTACCT
rs9620341	REF	TGGCATCATT	GTACAAGTAATCTAGATGGCATCATT
rs9620341	ALT	AGTTGCTCCA	GTACAAGTAATCTAGAAGTTGCTCCA
rs9624364	REF	GTCATGCATG	GTACAAGTAATCTAGAGTCATGCATG
rs9624364	ALT	GAGTCCGTCA	GTACAAGTAATCTAGAGAGTCCGTCA
rs9648238	ALT	TCAGGTCTTA	GTACAAGTAATCTAGATCAGGTCTTA
rs9648238	REF	GCATGACAGT	GTACAAGTAATCTAGAGCATGACAGT
rs9653186	ALT	CTAGAACGTT	GTACAAGTAATCTAGACTAGAACGTT
rs9653186	REF	TTCGGCAGAT	GTACAAGTAATCTAGATTCGGCAGAT
rs9679707	REF	GTTCAGTTAC	GTACAAGTAATCTAGAGTTCAGTTAC
rs9679707	ALT	ATAAGCGTTC	GTACAAGTAATCTAGAATAAGCGTTC
rs9689337	ALT	GATCGTCCAG	GTACAAGTAATCTAGAGATCGTCCAG
rs9689337	REF	TGTCAACGTT	GTACAAGTAATCTAGATGTCAACGTT
rs9694082	REF	TAGCTATGCT	GTACAAGTAATCTAGATAGCTATGCT
rs9694082	ALT	ATGTCCGACG	GTACAAGTAATCTAGAATGTCCGACG
rs9711441	REF	AACTATGGTC	GTACAAGTAATCTAGAAACTATGGTC
rs9711441	ALT	GAGCGCATTA	GTACAAGTAATCTAGAGAGCGCATTA
rs9711882	REF	TACGTTCAGT	GTACAAGTAATCTAGATACGTTCAGT
rs9711882	ALT	ACGGTCGTCA	GTACAAGTAATCTAGAACGGTCGTCA
rs9717327	ALT	CATATGCTGT	GTACAAGTAATCTAGACATATGCTGT
rs9717327	REF	GGTCTATGAC	GTACAAGTAATCTAGAGGTCTATGAC
rs972800	ALT	GCTGTAGCCA	GTACAAGTAATCTAGAGCTGTAGCCA
rs972800	REF	TTGCACTGAG	GTACAAGTAATCTAGATTGCACTGAG
rs9763225	REF	TCTCATGGAC	GTACAAGTAATCTAGATCTCATGGAC
rs9763225	ALT	AGTCGCCTAG	GTACAAGTAATCTAGAAGTCGCCTAG
rs9767309	REF	GGCTGACATA	GTACAAGTAATCTAGAGGCTGACATA
rs9767309	ALT	CTGAATCCTG	GTACAAGTAATCTAGACTGAATCCTG
rs9787632	REF	CACTGATGGA	GTACAAGTAATCTAGACACTGATGGA
rs9787632	ALT	AACGTATTCG	GTACAAGTAATCTAGAAACGTATTCG
rs9797364	ALT	CTGCTAGGCA	GTACAAGTAATCTAGACTGCTAGGCA
rs9797364	REF	ACGTCGAATG	GTACAAGTAATCTAGAACGTCGAATG
rs9808489	REF	TAGTACCGAG	GTACAAGTAATCTAGATAGTACCGAG
rs9808489	ALT	CTGTAAGATC	GTACAAGTAATCTAGACTGTAAGATC
rs9819038	REF	GCGCGATATC	GTACAAGTAATCTAGAGCGCGATATC
rs9819038	ALT	ACACGTGTTC	GTACAAGTAATCTAGAACACGTGTTC
rs9834014	REF	CGAGCTAAGT	GTACAAGTAATCTAGACGAGCTAAGT
rs9834014	ALT	GTACCGAAGT	GTACAAGTAATCTAGAGTACCGAAGT
rs9842897	ALT	CGTAGTTCAT	GTACAAGTAATCTAGACGTAGTTCAT
rs9842897	REF	CACATGTTGA	GTACAAGTAATCTAGACACATGTTGA
rs9843141	REF	TCGAGTACAT	GTACAAGTAATCTAGATCGAGTACAT
rs9843141	ALT	TGCGTATCAT	GTACAAGTAATCTAGATGCGTATCAT
rs9860341	REF	GAGACTGCTC	GTACAAGTAATCTAGAGAGACTGCTC
rs9860341	ALT	ACATCAGTTG	GTACAAGTAATCTAGAACATCAGTTG
rs9862440	ALT	ATCGGCGACT	GTACAAGTAATCTAGAATCGGCGACT
rs9862440	REF	CGTAGTCATC	GTACAAGTAATCTAGACGTAGTCATC
rs9867822	REF	CTGACTATTG	GTACAAGTAATCTAGACTGACTATTG
rs9867822	ALT	GTCCAGTAGT	GTACAAGTAATCTAGAGTCCAGTAGT
rs9875294	ALT	TACACGAGGT	GTACAAGTAATCTAGATACACGAGGT
rs9875294	REF	TGCCTGAGCA	GTACAAGTAATCTAGATGCCTGAGCA
rs9899805	REF	TCTTGACACG	GTACAAGTAATCTAGATCTTGACACG
rs9899805	ALT	GTATTCAAGC	GTACAAGTAATCTAGAGTATTCAAGC
rs9903876	REF	CTGAATAGCG	GTACAAGTAATCTAGACTGAATAGCG
rs9903876	ALT	ATGTCACTGC	GTACAAGTAATCTAGAATGTCACTGC
rs9905597	ALT	AATGGCACTG	GTACAAGTAATCTAGAAATGGCACTG
rs9905597	REF	GACAGTTGCT	GTACAAGTAATCTAGAGACAGTTGCT
rs9908547	REF	ATTCGGCTAT	GTACAAGTAATCTAGAATTCGGCTAT
rs9908547	ALT	CTCAATGCGT	GTACAAGTAATCTAGACTCAATGCGT
rs9920145	ALT	CAACTGATGT	GTACAAGTAATCTAGACAACTGATGT
rs9920145	REF	AGTCTCACTG	GTACAAGTAATCTAGAAGTCTCACTG
rs9926200	ALT	GTGGATCACT	GTACAAGTAATCTAGAGTGGATCACT
rs9926200	REF	CAGCCGTAGT	GTACAAGTAATCTAGACAGCCGTAGT
rs9948295	REF	GTGCACATTG	GTACAAGTAATCTAGAGTGCACATTG
rs9948295	ALT	ACCTAGCTGG	GTACAAGTAATCTAGAACCTAGCTGG
rs9958002	REF	AAGCTTGCTA	GTACAAGTAATCTAGAAAGCTTGCTA
rs9958002	ALT	ATCGCGTATA	GTACAAGTAATCTAGAATCGCGTATA
rs9973262	REF	CCGATCTTAG	GTACAAGTAATCTAGACCGATCTTAG
rs9973262	ALT	CGCTATGGTA	GTACAAGTAATCTAGACGCTATGGTA
rs9977131	REF	TACGGTACTG	GTACAAGTAATCTAGATACGGTACTG
rs9977131	ALT	GTAATCGTGC	GTACAAGTAATCTAGAGTAATCGTGC
rs9981766	REF	TAGTCTGCAA	GTACAAGTAATCTAGATAGTCTGCAA
rs9981766	ALT	GATTAGACGC	GTACAAGTAATCTAGAGATTAGACGC
rs9983385	ALT	TCCAGATGTC	GTACAAGTAATCTAGATCCAGATGTC
rs9983385	REF	AAGCTCGTTA	GTACAAGTAATCTAGAAAGCTCGTTA
rs9983858	ALT	CAAGCTATGT	GTACAAGTAATCTAGACAAGCTATGT
rs9983858	REF	CGAAGTTACG	GTACAAGTAATCTAGACGAAGTTACG
rs998714	ALT	TACGAGCGAT	GTACAAGTAATCTAGATACGAGCGAT
rs998714	REF	CCTGGATATT	GTACAAGTAATCTAGACCTGGATATT
rs10005989	REF	CTGATCGAAT	GTACAAGTAATCTAGACTGATCGAAT
rs10005989	ALT	CGGTACTCAG	GTACAAGTAATCTAGACGGTACTCAG
rs10008489	REF	AAGACGCTTG	GTACAAGTAATCTAGAAAGACGCTTG
rs10008489	ALT	GTGAAGTCCA	GTACAAGTAATCTAGAGTGAAGTCCA
rs10012016	REF	GTGAGACCTC	GTACAAGTAATCTAGAGTGAGACCTC
rs10012016	ALT	GGTCCATTGA	GTACAAGTAATCTAGAGGTCCATTGA
rs10016229	REF	CTCGTTCAGA	GTACAAGTAATCTAGACTCGTTCAGA
rs10016229	ALT	TATACGTCGT	GTACAAGTAATCTAGATATACGTCGT
rs10018246	REF	TCGCAATGCT	GTACAAGTAATCTAGATCGCAATGCT
rs10018246	ALT	TCGTGATTAC	GTACAAGTAATCTAGATCGTGATTAC
rs10034433	REF	CACTGTTGAG	GTACAAGTAATCTAGACACTGTTGAG
rs10034433	ALT	GCAAGTGTCT	GTACAAGTAATCTAGAGCAAGTGTCT
rs10035166	REF	AGCCAGTTAG	GTACAAGTAATCTAGAAGCCAGTTAG
rs10035166	ALT	GACTCACGTG	GTACAAGTAATCTAGAGACTCACGTG
rs10054436	REF	CATCTGATGC	GTACAAGTAATCTAGACATCTGATGC
rs10054436	ALT	GCTAAGCTGC	GTACAAGTAATCTAGAGCTAAGCTGC
rs10085367	ALT	GATATCCGAT	GTACAAGTAATCTAGAGATATCCGAT
rs10085367	REF	TAAGCTTCAG	GTACAAGTAATCTAGATAAGCTTCAG
rs10085651	REF	AGATGTCGCT	GTACAAGTAATCTAGAAGATGTCGCT
rs10085651	ALT	ATGCCATGGC	GTACAAGTAATCTAGAATGCCATGGC
rs10091625	ALT	CACACTGGTG	GTACAAGTAATCTAGACACACTGGTG
rs10091625	REF	CGATCGCTAG	GTACAAGTAATCTAGACGATCGCTAG
rs10096262	REF	CAATATGCGT	GTACAAGTAATCTAGACAATATGCGT
rs10096262	ALT	CAGGAGCATT	GTACAAGTAATCTAGACAGGAGCATT
rs10096504	REF	AATACTCGTG	GTACAAGTAATCTAGAAATACTCGTG
rs10096504	ALT	GTGCTCAACG	GTACAAGTAATCTAGAGTGCTCAACG
rs10096523	REF	CCGTAGATGT	GTACAAGTAATCTAGACCGTAGATGT
rs10096523	ALT	AGCTTACATG	GTACAAGTAATCTAGAAGCTTACATG
rs10098667	REF	ACGCTTGCGA	GTACAAGTAATCTAGAACGCTTGCGA
rs10098667	ALT	CTACGAATGG	GTACAAGTAATCTAGACTACGAATGG
rs1011095	REF	AAGTTGCAGC	GTACAAGTAATCTAGAAAGTTGCAGC
rs1011095	ALT	GTATCTACGC	GTACAAGTAATCTAGAGTATCTACGC
rs10117066	REF	ATCCATTAGG	GTACAAGTAATCTAGAATCCATTAGG
rs10117066	ALT	GTCTACGATG	GTACAAGTAATCTAGAGTCTACGATG
rs10161364	REF	TCATAGCAGT	GTACAAGTAATCTAGATCATAGCAGT
rs10161364	ALT	GGACCTGATA	GTACAAGTAATCTAGAGGACCTGATA
rs1016176	ALT	TATCTCGGCA	GTACAAGTAATCTAGATATCTCGGCA
rs1016176	REF	TCCATACGTG	GTACAAGTAATCTAGATCCATACGTG
rs1016177	REF	ACTTGTGGAC	GTACAAGTAATCTAGAACTTGTGGAC
rs1016177	ALT	GCGTACAAGT	GTACAAGTAATCTAGAGCGTACAAGT
rs10161904	REF	CTTGCAGTAC	GTACAAGTAATCTAGACTTGCAGTAC
rs10161904	ALT	GTTGCACCGA	GTACAAGTAATCTAGAGTTGCACCGA
rs10174551	REF	GTATCGCGAA	GTACAAGTAATCTAGAGTATCGCGAA
rs10174551	ALT	TCGGATATCG	GTACAAGTAATCTAGATCGGATATCG
rs10204282	REF	GCACTGGATA	GTACAAGTAATCTAGAGCACTGGATA
rs10204282	ALT	GTTACGCGCA	GTACAAGTAATCTAGAGTTACGCGCA
rs10207678	REF	GCTTGCAATA	GTACAAGTAATCTAGAGCTTGCAATA
rs10207678	ALT	GACTCTGTTA	GTACAAGTAATCTAGAGACTCTGTTA
rs10207875	REF	CATTCTGAGT	GTACAAGTAATCTAGACATTCTGAGT
rs10207875	ALT	CGGATTGATC	GTACAAGTAATCTAGACGGATTGATC
rs10217267	REF	GACTCGCTGA	GTACAAGTAATCTAGAGACTCGCTGA
rs10217267	ALT	GTACTCGAAT	GTACAAGTAATCTAGAGTACTCGAAT
rs10226576	REF	AGTGTCTACG	GTACAAGTAATCTAGAAGTGTCTACG
rs10226576	ALT	GCTACATAGG	GTACAAGTAATCTAGAGCTACATAGG
rs10234308	REF	CATGCCGTTA	GTACAAGTAATCTAGACATGCCGTTA
rs10234308	ALT	ACACGCGTTG	GTACAAGTAATCTAGAACACGCGTTG
rs10234642	REF	TAGGTCCTAT	GTACAAGTAATCTAGATAGGTCCTAT
rs10234642	ALT	ATTGCGCAGC	GTACAAGTAATCTAGAATTGCGCAGC
rs10235055	REF	GCTATAGCTC	GTACAAGTAATCTAGAGCTATAGCTC
rs10235055	ALT	TATACTCGAG	GTACAAGTAATCTAGATATACTCGAG
rs10264303	REF	TTCACTGGTA	GTACAAGTAATCTAGATTCACTGGTA
rs10264303	ALT	CTCGATGATA	GTACAAGTAATCTAGACTCGATGATA
rs10264390	REF	TGTACCTATG	GTACAAGTAATCTAGATGTACCTATG
rs10264390	ALT	CCGATGATGC	GTACAAGTAATCTAGACCGATGATGC
rs10273013	ALT	GCCATCAGGT	GTACAAGTAATCTAGAGCCATCAGGT
rs10273013	REF	CTGTAATACG	GTACAAGTAATCTAGACTGTAATACG
rs1031947	REF	TTGCCGAATA	GTACAAGTAATCTAGATTGCCGAATA
rs1031947	ALT	TGAAGCTTCA	GTACAAGTAATCTAGATGAAGCTTCA
rs10399632	REF	TCAGGATGCC	GTACAAGTAATCTAGATCAGGATGCC
rs10399632	ALT	ATTATCCGCG	GTACAAGTAATCTAGAATTATCCGCG
rs10399704	REF	AGCTTGAGAC	GTACAAGTAATCTAGAAGCTTGAGAC
rs10399704	ALT	CGAATCTGGT	GTACAAGTAATCTAGACGAATCTGGT
rs10399705	REF	TTGCTATACG	GTACAAGTAATCTAGATTGCTATACG
rs10399705	ALT	ACGCGTCGAT	GTACAAGTAATCTAGAACGCGTCGAT
rs10399706	REF	GTCATCTGAT	GTACAAGTAATCTAGAGTCATCTGAT
rs10399706	ALT	TGCCTCTAAG	GTACAAGTAATCTAGATGCCTCTAAG
rs10399797	REF	TGTACTTAGC	GTACAAGTAATCTAGATGTACTTAGC
rs10399797	ALT	TAAGCCTGTC	GTACAAGTAATCTAGATAAGCCTGTC
rs10399806	REF	GTTCACGAAG	GTACAAGTAATCTAGAGTTCACGAAG
rs10399806	ALT	GAGTAACTTC	GTACAAGTAATCTAGAGAGTAACTTC
rs10404987	REF	ATTCTGCAGG	GTACAAGTAATCTAGAATTCTGCAGG
rs10404987	ALT	GGTCTTGCAA	GTACAAGTAATCTAGAGGTCTTGCAA
rs10405594	REF	TCATATCGAG	GTACAAGTAATCTAGATCATATCGAG
rs10405594	ALT	ATGTCAGATC	GTACAAGTAATCTAGAATGTCAGATC
rs10405696	REF	AGGTCAATCT	GTACAAGTAATCTAGAAGGTCAATCT
rs10405696	ALT	GCTTCTGAAC	GTACAAGTAATCTAGAGCTTCTGAAC
rs10407013	REF	ATATCGCTGC	GTACAAGTAATCTAGAATATCGCTGC
rs10407013	ALT	ACGTCTTCGA	GTACAAGTAATCTAGAACGTCTTCGA
rs10407036	REF	GATGCTTACC	GTACAAGTAATCTAGAGATGCTTACC
rs10407036	ALT	AGCGGCATCT	GTACAAGTAATCTAGAAGCGGCATCT
rs10407701	REF	ATTCATCGGC	GTACAAGTAATCTAGAATTCATCGGC
rs10407701	ALT	TACGACGTAT	GTACAAGTAATCTAGATACGACGTAT
rs10407879	REF	CAGCGCAGTT	GTACAAGTAATCTAGACAGCGCAGTT
rs10407879	ALT	CTGGATCTTA	GTACAAGTAATCTAGACTGGATCTTA
rs10409749	REF	TAGGCACATG	GTACAAGTAATCTAGATAGGCACATG
rs10409749	ALT	ACATTGTGTC	GTACAAGTAATCTAGAACATTGTGTC
rs10410420	ALT	GCATCGCTAT	GTACAAGTAATCTAGAGCATCGCTAT
rs10410420	REF	GAGCTTGAAC	GTACAAGTAATCTAGAGAGCTTGAAC
rs10410420	ALT	TATGCAACGG	GTACAAGTAATCTAGATATGCAACGG
rs10410420	REF	AGGACGCATT	GTACAAGTAATCTAGAAGGACGCATT
rs10411204	REF	AGCGTCTACT	GTACAAGTAATCTAGAAGCGTCTACT
rs10411204	ALT	CTTGAATCGG	GTACAAGTAATCTAGACTTGAATCGG
rs10411332	REF	TGTACAGCGC	GTACAAGTAATCTAGATGTACAGCGC
rs10411332	ALT	GTACTCGATA	GTACAAGTAATCTAGAGTACTCGATA
rs10411542	REF	CAGTTGTCAC	GTACAAGTAATCTAGACAGTTGTCAC
rs10411542	ALT	GACCTGCTTA	GTACAAGTAATCTAGAGACCTGCTTA
rs10411894	REF	TTAGAACGCT	GTACAAGTAATCTAGATTAGAACGCT
rs10411894	ALT	CTTGTGCAAC	GTACAAGTAATCTAGACTTGTGCAAC
rs10411985	REF	GCAATCGAGT	GTACAAGTAATCTAGAGCAATCGAGT
rs10411985	ALT	GACATCATGT	GTACAAGTAATCTAGAGACATCATGT
rs10412158	REF	GCTTCATAGA	GTACAAGTAATCTAGAGCTTCATAGA
rs10412158	ALT	TGCGCTAATC	GTACAAGTAATCTAGATGCGCTAATC
rs10412158	REF	GACTACTCGG	GTACAAGTAATCTAGAGACTACTCGG
rs10412158	ALT	GGATCATCGA	GTACAAGTAATCTAGAGGATCATCGA
rs10412963	REF	TGCTGTACAA	GTACAAGTAATCTAGATGCTGTACAA
rs10412963	ALT	GGATAACTTC	GTACAAGTAATCTAGAGGATAACTTC
rs10413431	REF	GATCTAGTGC	GTACAAGTAATCTAGAGATCTAGTGC
rs10413431	ALT	TTAGCATTGC	GTACAAGTAATCTAGATTAGCATTGC
rs10414020	REF	TCGCGATATG	GTACAAGTAATCTAGATCGCGATATG
rs10414020	ALT	TGCGAACTGC	GTACAAGTAATCTAGATGCGAACTGC
rs10414020	REF	ATTGTCACCG	GTACAAGTAATCTAGAATTGTCACCG
rs10414020	ALT	AACGTACTGG	GTACAAGTAATCTAGAAACGTACTGG
rs10415321	REF	CACTCTAGGT	GTACAAGTAATCTAGACACTCTAGGT
rs10415321	ALT	GTAGCTCCTA	GTACAAGTAATCTAGAGTAGCTCCTA
rs10415604	REF	CTGCCATGAT	GTACAAGTAATCTAGACTGCCATGAT
rs10415604	ALT	CATGAAGTCT	GTACAAGTAATCTAGACATGAAGTCT
rs10416688	REF	AGTGTGCTAC	GTACAAGTAATCTAGAAGTGTGCTAC
rs10416688	ALT	CTACGGTAGA	GTACAAGTAATCTAGACTACGGTAGA
rs10418911	REF	GGTCATTCAC	GTACAAGTAATCTAGAGGTCATTCAC
rs10418911	ALT	GACACTGTTG	GTACAAGTAATCTAGAGACACTGTTG
rs10421051	REF	TGCGAGCATT	GTACAAGTAATCTAGATGCGAGCATT
rs10421051	ALT	GCTCTAATCG	GTACAAGTAATCTAGAGCTCTAATCG
rs10421463	ALT	CTCGAGGATC	GTACAAGTAATCTAGACTCGAGGATC
rs10421463	REF	CGATACGTGA	GTACAAGTAATCTAGACGATACGTGA
rs10422147	REF	TCTGAGCCTA	GTACAAGTAATCTAGATCTGAGCCTA
rs10422147	ALT	TGCTCACAGG	GTACAAGTAATCTAGATGCTCACAGG
rs10423403	REF	TAGGCTTACG	GTACAAGTAATCTAGATAGGCTTACG
rs10423403	ALT	CAAGTGTCGA	GTACAAGTAATCTAGACAAGTGTCGA
rs10424249	REF	AGTGCGAATC	GTACAAGTAATCTAGAAGTGCGAATC
rs10424249	ALT	CAGCGATGCT	GTACAAGTAATCTAGACAGCGATGCT
rs10436915	REF	TAGTAATCCG	GTACAAGTAATCTAGATAGTAATCCG
rs10436915	ALT	TAACGTCTGG	GTACAAGTAATCTAGATAACGTCTGG
rs10436916	REF	GCATCAGCTG	GTACAAGTAATCTAGAGCATCAGCTG
rs10436916	ALT	TACAGGTCCG	GTACAAGTAATCTAGATACAGGTCCG
rs10436920	REF	TTAGCCATGC	GTACAAGTAATCTAGATTAGCCATGC
rs10436920	ALT	GGCGAATCAT	GTACAAGTAATCTAGAGGCGAATCAT
rs1043908	REF	CAGTCGCATG	GTACAAGTAATCTAGACAGTCGCATG
rs1043908	ALT	AAGTCGTGCT	GTACAAGTAATCTAGAAAGTCGTGCT
rs1044938	REF	TGAAGATCCG	GTACAAGTAATCTAGATGAAGATCCG
rs1044938	ALT	CATGGCTGAC	GTACAAGTAATCTAGACATGGCTGAC
rs1044942	REF	ATAGCTTGCA	GTACAAGTAATCTAGAATAGCTTGCA
rs1044942	ALT	CTCGATGATT	GTACAAGTAATCTAGACTCGATGATT
rs10456172	REF	TCAGCGATCG	GTACAAGTAATCTAGATCAGCGATCG
rs10456172	ALT	GGACTCTTAG	GTACAAGTAATCTAGAGGACTCTTAG
rs10462979	REF	TCTTGAGACA	GTACAAGTAATCTAGATCTTGAGACA
rs10462979	ALT	CTGCTACAGT	GTACAAGTAATCTAGACTGCTACAGT
rs10471237	REF	TTGTCGCAAC	GTACAAGTAATCTAGATTGTCGCAAC
rs10471237	ALT	ATTAGTTCGC	GTACAAGTAATCTAGAATTAGTTCGC
rs10477284	REF	GGCACTAATG	GTACAAGTAATCTAGAGGCACTAATG
rs10477284	ALT	TATCCTGAAG	GTACAAGTAATCTAGATATCCTGAAG
rs10482876	REF	CATCAGCTGT	GTACAAGTAATCTAGACATCAGCTGT
rs10482876	ALT	TGCGTTGCAA	GTACAAGTAATCTAGATGCGTTGCAA
rs10489286	REF	TTAGGACACT	GTACAAGTAATCTAGATTAGGACACT
rs10489286	ALT	GTGCTGCAAT	GTACAAGTAATCTAGAGTGCTGCAAT
rs10501923	REF	AATGCTCTGT	GTACAAGTAATCTAGAAATGCTCTGT
rs10501923	ALT	AATAGTGCTC	GTACAAGTAATCTAGAAATAGTGCTC
rs10510046	REF	GCGTAATCTC	GTACAAGTAATCTAGAGCGTAATCTC
rs10510046	ALT	CTGAGCCGTA	GTACAAGTAATCTAGACTGAGCCGTA
rs10511937	REF	AATCAGGTCT	GTACAAGTAATCTAGAAATCAGGTCT
rs10511937	ALT	AATCGCTGTG	GTACAAGTAATCTAGAAATCGCTGTG
rs1055129	REF	TAGCGTCCTA	GTACAAGTAATCTAGATAGCGTCCTA
rs1055129	ALT	CGTCGAACTT	GTACAAGTAATCTAGACGTCGAACTT
rs1060544	REF	AGAGCGCTAT	GTACAAGTAATCTAGAAGAGCGCTAT
rs1060544	ALT	CTTGCAACGT	GTACAAGTAATCTAGACTTGCAACGT
rs1061027	REF	TTGTCGCATA	GTACAAGTAATCTAGATTGTCGCATA
rs1061027	ALT	TCTGATATGC	GTACAAGTAATCTAGATCTGATATGC
rs10754003	REF	TAGCGCGTAT	GTACAAGTAATCTAGATAGCGCGTAT
rs10754003	ALT	GGCAATGCTC	GTACAAGTAATCTAGAGGCAATGCTC
rs10758404	REF	GTGACGTTCA	GTACAAGTAATCTAGAGTGACGTTCA
rs10758404	ALT	ATGAACGCGT	GTACAAGTAATCTAGAATGAACGCGT
rs10764886	REF	TATTGACCAG	GTACAAGTAATCTAGATATTGACCAG
rs10764886	ALT	TTCGCAAGAT	GTACAAGTAATCTAGATTCGCAAGAT
rs10787537	REF	CACTGTATAG	GTACAAGTAATCTAGACACTGTATAG
rs10787537	ALT	TCTAACTGCG	GTACAAGTAATCTAGATCTAACTGCG
rs1078847	REF	TTGACTCGAA	GTACAAGTAATCTAGATTGACTCGAA
rs1078847	ALT	TTACAACTGG	GTACAAGTAATCTAGATTACAACTGG
rs10789316	REF	TTCGTGAGAC	GTACAAGTAATCTAGATTCGTGAGAC
rs10789316	ALT	CGATCTAGTT	GTACAAGTAATCTAGACGATCTAGTT
rs10794057	REF	GTAGACGCTT	GTACAAGTAATCTAGAGTAGACGCTT
rs10794057	ALT	CAGATATCGT	GTACAAGTAATCTAGACAGATATCGT
rs10794424	REF	ACGTCGTGAA	GTACAAGTAATCTAGAACGTCGTGAA
rs10794424	ALT	AGGTCTCGAT	GTACAAGTAATCTAGAAGGTCTCGAT
rs10817628	REF	GTCCTCAGAT	GTACAAGTAATCTAGAGTCCTCAGAT
rs10817628	ALT	CGAGTGTCAA	GTACAAGTAATCTAGACGAGTGTCAA
rs10817629	REF	TATGGTCATC	GTACAAGTAATCTAGATATGGTCATC
rs10817629	ALT	GTCGATTCAC	GTACAAGTAATCTAGAGTCGATTCAC
rs10820995	REF	CTAGAGACTG	GTACAAGTAATCTAGACTAGAGACTG
rs10820995	ALT	ATGCGCTTCA	GTACAAGTAATCTAGAATGCGCTTCA
rs10821513	REF	TCAGTTCAGG	GTACAAGTAATCTAGATCAGTTCAGG
rs10821513	ALT	TGCATGAACG	GTACAAGTAATCTAGATGCATGAACG
rs10821936	REF	GCAATCTGAG	GTACAAGTAATCTAGAGCAATCTGAG
rs10821936	ALT	TGAGCATACT	GTACAAGTAATCTAGATGAGCATACT
rs10821937	REF	TATACGTTCG	GTACAAGTAATCTAGATATACGTTCG
rs10821937	ALT	TCACGAGTTA	GTACAAGTAATCTAGATCACGAGTTA
rs10827119	REF	GTTCTATGAC	GTACAAGTAATCTAGAGTTCTATGAC
rs10827119	ALT	GTTACCTGAG	GTACAAGTAATCTAGAGTTACCTGAG
rs10827124	REF	GGCTTATAAC	GTACAAGTAATCTAGAGGCTTATAAC
rs10827124	ALT	CACTGGATTC	GTACAAGTAATCTAGACACTGGATTC
rs10845205	REF	TTCAGCACGT	GTACAAGTAATCTAGATTCAGCACGT
rs10845205	ALT	CTAGTGCAGA	GTACAAGTAATCTAGACTAGTGCAGA
rs10852271	REF	GCAGTACGTC	GTACAAGTAATCTAGAGCAGTACGTC
rs10852271	ALT	CGTAGCATCT	GTACAAGTAATCTAGACGTAGCATCT
rs10852766	REF	TGACGCTCAT	GTACAAGTAATCTAGATGACGCTCAT
rs10852766	ALT	TCTGACATGC	GTACAAGTAATCTAGATCTGACATGC
rs10869186	REF	TCACCTGTAG	GTACAAGTAATCTAGATCACCTGTAG
rs10869186	ALT	GACATTGCCT	GTACAAGTAATCTAGAGACATTGCCT
rs10872643	REF	GCATCGTCTA	GTACAAGTAATCTAGAGCATCGTCTA
rs10872643	ALT	CAGGAGTATC	GTACAAGTAATCTAGACAGGAGTATC
rs10872646	REF	AGTCCGATTA	GTACAAGTAATCTAGAAGTCCGATTA
rs10872646	ALT	GTATCACTCG	GTACAAGTAATCTAGAGTATCACTCG
rs10872646	REF	GATCATATGC	GTACAAGTAATCTAGAGATCATATGC
rs10872646	ALT	TCATGACGGC	GTACAAGTAATCTAGATCATGACGGC
rs10872650	REF	TTACTGACGT	GTACAAGTAATCTAGATTACTGACGT
rs10872650	ALT	TGCCGAATAT	GTACAAGTAATCTAGATGCCGAATAT
rs10881985	REF	GCACTGGATC	GTACAAGTAATCTAGAGCACTGGATC
rs10881985	ALT	GATAGCATCT	GTACAAGTAATCTAGAGATAGCATCT
rs10898455	REF	TGCACGGTAC	GTACAAGTAATCTAGATGCACGGTAC
rs10898455	ALT	TTACTGGACA	GTACAAGTAATCTAGATTACTGGACA
rs10911152	REF	GGCATTAGAC	GTACAAGTAATCTAGAGGCATTAGAC
rs10911152	ALT	GTGTCACAGT	GTACAAGTAATCTAGAGTGTCACAGT
rs10911164	REF	TTGAGAGTCC	GTACAAGTAATCTAGATTGAGAGTCC
rs10911164	ALT	GGTGCCATTA	GTACAAGTAATCTAGAGGTGCCATTA
rs10922523	REF	CTTCGACAGT	GTACAAGTAATCTAGACTTCGACAGT
rs10922523	ALT	GAAGTGCTCT	GTACAAGTAATCTAGAGAAGTGCTCT
rs10957952	REF	GTTCTAAGCC	GTACAAGTAATCTAGAGTTCTAAGCC
rs10957952	ALT	CTCAGAGTGA	GTACAAGTAATCTAGACTCAGAGTGA
rs11002308	REF	ACGAACGTGT	GTACAAGTAATCTAGAACGAACGTGT
rs11002308	ALT	AACGCTGCTG	GTACAAGTAATCTAGAAACGCTGCTG
rs11002309	REF	TAGGTCTCAT	GTACAAGTAATCTAGATAGGTCTCAT
rs11002309	ALT	CTTAGCAAGT	GTACAAGTAATCTAGACTTAGCAAGT
rs11002310	REF	TCTAGTCAGC	GTACAAGTAATCTAGATCTAGTCAGC
rs11002310	ALT	TCAGCGTTAG	GTACAAGTAATCTAGATCAGCGTTAG
rs11003124	REF	TTCACCTGAG	GTACAAGTAATCTAGATTCACCTGAG
rs11003124	ALT	TGAGCTCCTA	GTACAAGTAATCTAGATGAGCTCCTA
rs11009051	REF	GCGACAATGT	GTACAAGTAATCTAGAGCGACAATGT
rs11009051	ALT	CGACGGTCAT	GTACAAGTAATCTAGACGACGGTCAT
rs11009129	REF	TGTGATACAC	GTACAAGTAATCTAGATGTGATACAC
rs11009129	ALT	TGAAGTCTTC	GTACAAGTAATCTAGATGAAGTCTTC
rs11009136	REF	TGATACCGTG	GTACAAGTAATCTAGATGATACCGTG
rs11009136	ALT	TTGTCAAGCT	GTACAAGTAATCTAGATTGTCAAGCT
rs11009151	REF	GCTAATGTCA	GTACAAGTAATCTAGAGCTAATGTCA
rs11009151	ALT	GCCTCAGTTA	GTACAAGTAATCTAGAGCCTCAGTTA
rs11009152	REF	CTATGAGCAG	GTACAAGTAATCTAGACTATGAGCAG
rs11009152	ALT	ATGACGGTCA	GTACAAGTAATCTAGAATGACGGTCA
rs11013389	REF	AGCCGCTGAT	GTACAAGTAATCTAGAAGCCGCTGAT
rs11013389	ALT	CACTTCGTGA	GTACAAGTAATCTAGACACTTCGTGA
rs11013405	REF	GGTCATACTC	GTACAAGTAATCTAGAGGTCATACTC
rs11013405	ALT	CCAGTAATGT	GTACAAGTAATCTAGACCAGTAATGT
rs11036207	REF	GCGATACTAG	GTACAAGTAATCTAGAGCGATACTAG
rs11036207	ALT	GAGACTGTCT	GTACAAGTAATCTAGAGAGACTGTCT
rs11047002	REF	TACCGAGTCG	GTACAAGTAATCTAGATACCGAGTCG
rs11047002	ALT	TCAAGCTGTT	GTACAAGTAATCTAGATCAAGCTGTT
rs11049167	REF	TACCTGAAGT	GTACAAGTAATCTAGATACCTGAAGT
rs11049167	ALT	CATGTCCGAT	GTACAAGTAATCTAGACATGTCCGAT
rs11053906	REF	TGAGTGATCC	GTACAAGTAATCTAGATGAGTGATCC
rs11053906	ALT	CTGTCGCATA	GTACAAGTAATCTAGACTGTCGCATA
rs11069244	REF	TACCTGTCGA	GTACAAGTAATCTAGATACCTGTCGA
rs11069244	ALT	ATGTCAGCCG	GTACAAGTAATCTAGAATGTCAGCCG
rs1108542	REF	GATGTGACAC	GTACAAGTAATCTAGAGATGTGACAC
rs1108542	ALT	CCTGTGCAGA	GTACAAGTAATCTAGACCTGTGCAGA
rs11097627	REF	GCAGCAGTTC	GTACAAGTAATCTAGAGCAGCAGTTC
rs11097627	ALT	CGTGTCTACA	GTACAAGTAATCTAGACGTGTCTACA
rs11106392	REF	AGTGACTCTG	GTACAAGTAATCTAGAAGTGACTCTG
rs11106392	ALT	ATAGAGCGTC	GTACAAGTAATCTAGAATAGAGCGTC
rs11106393	REF	ACTAAGTGCG	GTACAAGTAATCTAGAACTAAGTGCG
rs11106393	ALT	AGTCAGCTAT	GTACAAGTAATCTAGAAGTCAGCTAT
rs1111200	REF	TCGCGAATAT	GTACAAGTAATCTAGATCGCGAATAT
rs1111200	ALT	GTCAGCACGT	GTACAAGTAATCTAGAGTCAGCACGT
rs11115263	REF	GACGTTAGCT	GTACAAGTAATCTAGAGACGTTAGCT
rs11115263	ALT	CCAGTTGTAG	GTACAAGTAATCTAGACCAGTTGTAG
rs11115312	REF	CCTGGAGTTA	GTACAAGTAATCTAGACCTGGAGTTA
rs11115312	ALT	TCTGGCAATG	GTACAAGTAATCTAGATCTGGCAATG
rs11115356	REF	TTGATCCGAC	GTACAAGTAATCTAGATTGATCCGAC
rs11115356	ALT	CGGCTAGATC	GTACAAGTAATCTAGACGGCTAGATC
rs11115366	REF	AATGCTTGAC	GTACAAGTAATCTAGAAATGCTTGAC
rs11115366	ALT	TATCAGCATG	GTACAAGTAATCTAGATATCAGCATG
rs11115370	REF	ATGCGATCAG	GTACAAGTAATCTAGAATGCGATCAG
rs11115370	ALT	GGCATCTAGT	GTACAAGTAATCTAGAGGCATCTAGT
rs11115371	REF	CTGTATAGTC	GTACAAGTAATCTAGACTGTATAGTC
rs11115371	ALT	CCGTTGCATA	GTACAAGTAATCTAGACCGTTGCATA
rs11115372	REF	CTGAGTGTAC	GTACAAGTAATCTAGACTGAGTGTAC
rs11115372	ALT	GCCTGATTAT	GTACAAGTAATCTAGAGCCTGATTAT
rs11115377	REF	AGTTGATACC	GTACAAGTAATCTAGAAGTTGATACC
rs11115377	ALT	AATCGTAGCG	GTACAAGTAATCTAGAAATCGTAGCG
rs11115380	REF	AACTGCATTG	GTACAAGTAATCTAGAAACTGCATTG
rs11115380	ALT	CTGATAGCTC	GTACAAGTAATCTAGACTGATAGCTC
rs11115381	REF	AGTGTACTGC	GTACAAGTAATCTAGAAGTGTACTGC
rs11115381	ALT	ATATTGACGC	GTACAAGTAATCTAGAATATTGACGC
rs11115385	REF	ATGCACTGCG	GTACAAGTAATCTAGAATGCACTGCG
rs11115385	ALT	GCGTCTGAAC	GTACAAGTAATCTAGAGCGTCTGAAC
rs11115426	REF	ACACTGAGTG	GTACAAGTAATCTAGAACACTGAGTG
rs11115426	ALT	TCGCAAGTTG	GTACAAGTAATCTAGATCGCAAGTTG
rs11115439	REF	ACGATGTGCC	GTACAAGTAATCTAGAACGATGTGCC
rs11115439	ALT	CGATTGATAC	GTACAAGTAATCTAGACGATTGATAC
rs11115440	REF	GTCGTCAGCA	GTACAAGTAATCTAGAGTCGTCAGCA
rs11115440	ALT	TTGCGCAAGC	GTACAAGTAATCTAGATTGCGCAAGC
rs11115454	REF	CTAAGCTCGT	GTACAAGTAATCTAGACTAAGCTCGT
rs11115454	ALT	GCTGTATTCA	GTACAAGTAATCTAGAGCTGTATTCA
rs11115487	REF	TCGACGATAT	GTACAAGTAATCTAGATCGACGATAT
rs11115487	ALT	TATCTAGCTG	GTACAAGTAATCTAGATATCTAGCTG
rs11115518	REF	TTAGCTATGC	GTACAAGTAATCTAGATTAGCTATGC
rs11115518	ALT	CATGTATCGC	GTACAAGTAATCTAGACATGTATCGC
rs11115519	REF	CTCCGAAGTT	GTACAAGTAATCTAGACTCCGAAGTT
rs11115519	ALT	CGACGCTGTA	GTACAAGTAATCTAGACGACGCTGTA
rs11115520	REF	TAGTGAGTCC	GTACAAGTAATCTAGATAGTGAGTCC
rs11115520	ALT	ACTCTGACGT	GTACAAGTAATCTAGAACTCTGACGT
rs11115654	REF	GGCTAGTACA	GTACAAGTAATCTAGAGGCTAGTACA
rs11115654	ALT	GCGGACTTAT	GTACAAGTAATCTAGAGCGGACTTAT
rs11115911	REF	TATACCTGGC	GTACAAGTAATCTAGATATACCTGGC
rs11115911	ALT	CGTGATAGCA	GTACAAGTAATCTAGACGTGATAGCA
rs11120184	REF	TGTGCGAACA	GTACAAGTAATCTAGATGTGCGAACA
rs11120184	ALT	TAGCATACGG	GTACAAGTAATCTAGATAGCATACGG
rs11135852	REF	CGTTATCAAG	GTACAAGTAATCTAGACGTTATCAAG
rs11135852	ALT	GATCTGATTC	GTACAAGTAATCTAGAGATCTGATTC
rs111367656	REF	CTGCAGTTAC	GTACAAGTAATCTAGACTGCAGTTAC
rs111367656	ALT	TCGTGGACTA	GTACAAGTAATCTAGATCGTGGACTA
rs111421452	REF	TCCAGTCGAT	GTACAAGTAATCTAGATCCAGTCGAT
rs111421452	ALT	TTAGTCGGCA	GTACAAGTAATCTAGATTAGTCGGCA
rs111434562	REF	CTTAGGCAGA	GTACAAGTAATCTAGACTTAGGCAGA
rs111434562	ALT	TATCAGCGAG	GTACAAGTAATCTAGATATCAGCGAG
rs111549985	REF	GTCGACACGT	GTACAAGTAATCTAGAGTCGACACGT
rs111549985	ALT	TGACGGTCAT	GTACAAGTAATCTAGATGACGGTCAT
rs11155671	REF	GCTTCGAATA	GTACAAGTAATCTAGAGCTTCGAATA
rs11155671	ALT	GCATCGTCAT	GTACAAGTAATCTAGAGCATCGTCAT
rs11155674	REF	TTGACGACTA	GTACAAGTAATCTAGATTGACGACTA
rs11155674	ALT	CTCGCGTATA	GTACAAGTAATCTAGACTCGCGTATA
rs111610022	REF	CTGTAGCAAT	GTACAAGTAATCTAGACTGTAGCAAT
rs111610022	ALT	TGGTAATCCT	GTACAAGTAATCTAGATGGTAATCCT
rs11168898	REF	AACGTTCTTG	GTACAAGTAATCTAGAAACGTTCTTG
rs11168898	ALT	TCGAGCATGA	GTACAAGTAATCTAGATCGAGCATGA
rs111753058	REF	TTGCGCAGAC	GTACAAGTAATCTAGATTGCGCAGAC
rs111753058	ALT	GACGAGACTT	GTACAAGTAATCTAGAGACGAGACTT
rs111772743	REF	TACTGGTCAC	GTACAAGTAATCTAGATACTGGTCAC
rs111772743	ALT	GCAGTATCGC	GTACAAGTAATCTAGAGCAGTATCGC
rs11177378	REF	TCAATGCTTG	GTACAAGTAATCTAGATCAATGCTTG
rs11177378	ALT	TACTGGAGCC	GTACAAGTAATCTAGATACTGGAGCC
rs11177710	REF	TAGAGCACTT	GTACAAGTAATCTAGATAGAGCACTT
rs11177710	ALT	CTGTACAGGT	GTACAAGTAATCTAGACTGTACAGGT
rs11177730	REF	ACGTCAAGTT	GTACAAGTAATCTAGAACGTCAAGTT
rs11177730	ALT	ATGTCACGCG	GTACAAGTAATCTAGAATGTCACGCG
rs11177730	REF	GCACTATGGC	GTACAAGTAATCTAGAGCACTATGGC
rs11177730	ALT	TGAGGCATCC	GTACAAGTAATCTAGATGAGGCATCC
rs11177731	REF	CAGTGATGCC	GTACAAGTAATCTAGACAGTGATGCC
rs11177731	ALT	TTAGACGCTG	GTACAAGTAATCTAGATTAGACGCTG
rs11177731	REF	GAGCTGACTC	GTACAAGTAATCTAGAGAGCTGACTC
rs11177731	ALT	TGACGTGACC	GTACAAGTAATCTAGATGACGTGACC
rs11177738	REF	TCTTCAGAGG	GTACAAGTAATCTAGATCTTCAGAGG
rs11177738	ALT	TCGTATGGAC	GTACAAGTAATCTAGATCGTATGGAC
rs11177742	REF	CATTCGAGAT	GTACAAGTAATCTAGACATTCGAGAT
rs11177742	ALT	TCGGCTCGAA	GTACAAGTAATCTAGATCGGCTCGAA
rs11177751	REF	TCAGGTCAAG	GTACAAGTAATCTAGATCAGGTCAAG
rs11177751	ALT	TATCCGCTGA	GTACAAGTAATCTAGATATCCGCTGA
rs11181563	REF	CCTGTACGAT	GTACAAGTAATCTAGACCTGTACGAT
rs11181563	ALT	TACGTCATGT	GTACAAGTAATCTAGATACGTCATGT
rs111820369	REF	CTGCTATGAA	GTACAAGTAATCTAGACTGCTATGAA
rs111820369	ALT	GTGATCTCCA	GTACAAGTAATCTAGAGTGATCTCCA
rs111945534	REF	GTACTACTGT	GTACAAGTAATCTAGAGTACTACTGT
rs111945534	ALT	AGTTGCACAG	GTACAAGTAATCTAGAAGTTGCACAG
rs11198573	REF	CCATACGTTG	GTACAAGTAATCTAGACCATACGTTG
rs11198573	ALT	GCAACTGATG	GTACAAGTAATCTAGAGCAACTGATG
rs112005381	REF	CGGTAGCATA	GTACAAGTAATCTAGACGGTAGCATA
rs112005381	ALT	ACTAGCAGTG	GTACAAGTAATCTAGAACTAGCAGTG
rs11206521	REF	GTATACTCGT	GTACAAGTAATCTAGAGTATACTCGT
rs11206521	ALT	TAGTGTGACC	GTACAAGTAATCTAGATAGTGTGACC
rs1121142	REF	GGTACGCCAT	GTACAAGTAATCTAGAGGTACGCCAT
rs1121142	ALT	TTAGTCACTG	GTACAAGTAATCTAGATTAGTCACTG
rs112162270	REF	TATGAGCGCA	GTACAAGTAATCTAGATATGAGCGCA
rs112162270	ALT	ACCGCTATTG	GTACAAGTAATCTAGAACCGCTATTG
rs11226115	REF	CCGACGTTGA	GTACAAGTAATCTAGACCGACGTTGA
rs11226115	ALT	ATATGGCAGC	GTACAAGTAATCTAGAATATGGCAGC
rs112266787	REF	TCGGCTCTAA	GTACAAGTAATCTAGATCGGCTCTAA
rs112266787	ALT	TGAGTCCAGT	GTACAAGTAATCTAGATGAGTCCAGT
rs112287655	REF	ACCTGGCATT	GTACAAGTAATCTAGAACCTGGCATT
rs112287655	ALT	CTATCGGTAA	GTACAAGTAATCTAGACTATCGGTAA
rs11234587	REF	AGGCACGTCT	GTACAAGTAATCTAGAAGGCACGTCT
rs11234587	ALT	AGCATACGTG	GTACAAGTAATCTAGAAGCATACGTG
rs112347728	REF	TCACGGTGAC	GTACAAGTAATCTAGATCACGGTGAC
rs112347728	ALT	GTGTCTCAGA	GTACAAGTAATCTAGAGTGTCTCAGA
rs11255340	REF	AACGCGTGCT	GTACAAGTAATCTAGAAACGCGTGCT
rs11255340	ALT	GTACACAGTT	GTACAAGTAATCTAGAGTACACAGTT
rs112562333	REF	TCACGTTATG	GTACAAGTAATCTAGATCACGTTATG
rs112562333	ALT	TACGTCTAGT	GTACAAGTAATCTAGATACGTCTAGT
rs112562333	REF	GTGCACCAGT	GTACAAGTAATCTAGAGTGCACCAGT
rs112562333	ALT	TGGCAGTCAA	GTACAAGTAATCTAGATGGCAGTCAA
rs11257877	REF	TAGGTGTCCA	GTACAAGTAATCTAGATAGGTGTCCA
rs11257877	ALT	CTCGGCAAGT	GTACAAGTAATCTAGACTCGGCAAGT
rs112579123	REF	CGTTGCACAG	GTACAAGTAATCTAGACGTTGCACAG
rs112579123	ALT	TGGCATCCAG	GTACAAGTAATCTAGATGGCATCCAG
rs112602052	REF	CTATAGTCGC	GTACAAGTAATCTAGACTATAGTCGC
rs112602052	ALT	GACAGTTCTG	GTACAAGTAATCTAGAGACAGTTCTG
rs112629076	REF	GGTCTCGAAT	GTACAAGTAATCTAGAGGTCTCGAAT
rs112629076	ALT	ATGCATTACG	GTACAAGTAATCTAGAATGCATTACG
rs112659704	REF	GGACGATCTT	GTACAAGTAATCTAGAGGACGATCTT
rs112659704	ALT	CCTAGTCGAT	GTACAAGTAATCTAGACCTAGTCGAT
rs112678949	REF	TCTGTGCGAA	GTACAAGTAATCTAGATCTGTGCGAA
rs112678949	ALT	GAGTCTGCAT	GTACAAGTAATCTAGAGAGTCTGCAT
rs112769656	REF	CTATGCTGTA	GTACAAGTAATCTAGACTATGCTGTA
rs112769656	ALT	GCCGAATATT	GTACAAGTAATCTAGAGCCGAATATT
rs112770963	REF	TGCGTCTACA	GTACAAGTAATCTAGATGCGTCTACA
rs112770963	ALT	AGATCGCGAT	GTACAAGTAATCTAGAAGATCGCGAT
rs112823113	REF	TGTCTACGAC	GTACAAGTAATCTAGATGTCTACGAC
rs112823113	ALT	GTCCGTATCA	GTACAAGTAATCTAGAGTCCGTATCA
rs112880266	ALT	GCTTAGACCT	GTACAAGTAATCTAGAGCTTAGACCT
rs112880266	REF	AGTCAGAGTC	GTACAAGTAATCTAGAAGTCAGAGTC
rs112986774	REF	TTGCTCGAAT	GTACAAGTAATCTAGATTGCTCGAAT
rs112986774	ALT	AGGCATCGAT	GTACAAGTAATCTAGAAGGCATCGAT
rs113108579	REF	AGTACTGCAG	GTACAAGTAATCTAGAAGTACTGCAG
rs113108579	ALT	CATGAGGTAC	GTACAAGTAATCTAGACATGAGGTAC
rs113218162	REF	GATCAACGTG	GTACAAGTAATCTAGAGATCAACGTG
rs113218162	ALT	ATCCATGTGG	GTACAAGTAATCTAGAATCCATGTGG
rs113293783	REF	TCGATTGCTA	GTACAAGTAATCTAGATCGATTGCTA
rs113293783	ALT	GCACGTATAG	GTACAAGTAATCTAGAGCACGTATAG
rs113307754	REF	TGGCTACTGA	GTACAAGTAATCTAGATGGCTACTGA
rs113307754	ALT	ACTGTGCCAG	GTACAAGTAATCTAGAACTGTGCCAG
rs113327785	REF	CTATTCTGAG	GTACAAGTAATCTAGACTATTCTGAG
rs113327785	ALT	CCTGTAATCG	GTACAAGTAATCTAGACCTGTAATCG
rs1134180	REF	CGGCTTAGAA	GTACAAGTAATCTAGACGGCTTAGAA
rs1134180	ALT	ACGGTCATGT	GTACAAGTAATCTAGAACGGTCATGT
rs113515513	REF	TGCCGATCTA	GTACAAGTAATCTAGATGCCGATCTA
rs113515513	ALT	CGAATCGGCT	GTACAAGTAATCTAGACGAATCGGCT
rs113522604	REF	TAATCGCTCG	GTACAAGTAATCTAGATAATCGCTCG
rs113522604	ALT	AGCATTCTGC	GTACAAGTAATCTAGAAGCATTCTGC
rs113548640	ALT	TGTCCACGAG	GTACAAGTAATCTAGATGTCCACGAG
rs113548640	REF	GTGGACCATC	GTACAAGTAATCTAGAGTGGACCATC
rs113641409	REF	ACGTTCAGTC	GTACAAGTAATCTAGAACGTTCAGTC
rs113641409	ALT	ACCGATCTTG	GTACAAGTAATCTAGAACCGATCTTG
rs113811004	REF	TGCCAGCGTA	GTACAAGTAATCTAGATGCCAGCGTA
rs113811004	ALT	TCGCTATTGA	GTACAAGTAATCTAGATCGCTATTGA
rs114023579	REF	GACCTCTGAG	GTACAAGTAATCTAGAGACCTCTGAG
rs114023579	ALT	GCACGTTGAT	GTACAAGTAATCTAGAGCACGTTGAT
rs114215929	REF	ATGCTCTTAG	GTACAAGTAATCTAGAATGCTCTTAG
rs114215929	ALT	ACGTGGCATT	GTACAAGTAATCTAGAACGTGGCATT
rs114393069	REF	CTGGATACCG	GTACAAGTAATCTAGACTGGATACCG
rs114393069	ALT	GAGGTCTACA	GTACAAGTAATCTAGAGAGGTCTACA
rs114425365	REF	TTCGACCGAG	GTACAAGTAATCTAGATTCGACCGAG
rs114425365	ALT	GTTCATCAAG	GTACAAGTAATCTAGAGTTCATCAAG
rs114425365	REF	TTAGAGCGAC	GTACAAGTAATCTAGATTAGAGCGAC
rs114425365	ALT	CAGACTGGTC	GTACAAGTAATCTAGACAGACTGGTC
rs114459159	REF	CGAGTGCCTA	GTACAAGTAATCTAGACGAGTGCCTA
rs114459159	ALT	CGACAGTGCT	GTACAAGTAATCTAGACGACAGTGCT
rs114586402	REF	ACTACTCTGG	GTACAAGTAATCTAGAACTACTCTGG
rs114586402	ALT	CGACTCTAGG	GTACAAGTAATCTAGACGACTCTAGG
rs114601492	REF	TACGCTTCGA	GTACAAGTAATCTAGATACGCTTCGA
rs114601492	ALT	GCTTCGAAGA	GTACAAGTAATCTAGAGCTTCGAAGA
rs114822682	REF	CGTAGTACGA	GTACAAGTAATCTAGACGTAGTACGA
rs114822682	ALT	CGTGTACCAT	GTACAAGTAATCTAGACGTGTACCAT
rs114883524	REF	CTCTAGTGCA	GTACAAGTAATCTAGACTCTAGTGCA
rs114883524	ALT	CTAGGTACTG	GTACAAGTAATCTAGACTAGGTACTG
rs114964171	REF	CGCTTCGATA	GTACAAGTAATCTAGACGCTTCGATA
rs114964171	ALT	TATGACTCGC	GTACAAGTAATCTAGATATGACTCGC
rs115179201	REF	TTCAATGCGG	GTACAAGTAATCTAGATTCAATGCGG
rs115179201	ALT	CACGGTATTA	GTACAAGTAATCTAGACACGGTATTA
rs115208906	REF	AGCTTATTGC	GTACAAGTAATCTAGAAGCTTATTGC
rs115208906	ALT	CGTGCACTAG	GTACAAGTAATCTAGACGTGCACTAG
rs115309039	REF	GACGCTCTAG	GTACAAGTAATCTAGAGACGCTCTAG
rs115309039	ALT	GACGTCAGCT	GTACAAGTAATCTAGAGACGTCAGCT
rs115310619	REF	CGAGCTGATT	GTACAAGTAATCTAGACGAGCTGATT
rs115310619	ALT	TTCGAATCGG	GTACAAGTAATCTAGATTCGAATCGG
rs115358611	REF	GTACAGTGAC	GTACAAGTAATCTAGAGTACAGTGAC
rs115358611	ALT	TTATAGCTCG	GTACAAGTAATCTAGATTATAGCTCG
rs115366221	REF	GCTCTGACGA	GTACAAGTAATCTAGAGCTCTGACGA
rs115366221	ALT	AGTTGAGTCC	GTACAAGTAATCTAGAAGTTGAGTCC
rs115366221	REF	GTTCACAGAT	GTACAAGTAATCTAGAGTTCACAGAT
rs115366221	ALT	GCATACTTGA	GTACAAGTAATCTAGAGCATACTTGA
rs115375668	REF	GTTCGATGAC	GTACAAGTAATCTAGAGTTCGATGAC
rs115375668	ALT	GTGTAAGTCC	GTACAAGTAATCTAGAGTGTAAGTCC
rs115378886	REF	AGCCTCGTTA	GTACAAGTAATCTAGAAGCCTCGTTA
rs115378886	ALT	CATAACGGTG	GTACAAGTAATCTAGACATAACGGTG
rs11546406	ALT	AGTTACGCGT	GTACAAGTAATCTAGAAGTTACGCGT
rs11546406	REF	CAGCAGTATT	GTACAAGTAATCTAGACAGCAGTATT
rs11547882	REF	GCCGAATCTG	GTACAAGTAATCTAGAGCCGAATCTG
rs11547882	ALT	TGTTACTCGA	GTACAAGTAATCTAGATGTTACTCGA
rs115494424	REF	CAACAGTTGT	GTACAAGTAATCTAGACAACAGTTGT
rs115494424	ALT	ACTCCGTGAG	GTACAAGTAATCTAGAACTCCGTGAG
rs115509380	REF	CACGGTACGT	GTACAAGTAATCTAGACACGGTACGT
rs115509380	ALT	CATCCGTGAG	GTACAAGTAATCTAGACATCCGTGAG
rs115511141	REF	CATCGTAGAT	GTACAAGTAATCTAGACATCGTAGAT
rs115511141	ALT	AGTGACCTCG	GTACAAGTAATCTAGAAGTGACCTCG
rs115513250	REF	TTCACTGGAC	GTACAAGTAATCTAGATTCACTGGAC
rs115513250	ALT	CAGACTGTTG	GTACAAGTAATCTAGACAGACTGTTG
rs115582361	REF	ACGTCATGCT	GTACAAGTAATCTAGAACGTCATGCT
rs115582361	ALT	GCGTATACAT	GTACAAGTAATCTAGAGCGTATACAT
rs115684341	REF	TACACAGTGT	GTACAAGTAATCTAGATACACAGTGT
rs115684341	ALT	TACTCTGAGT	GTACAAGTAATCTAGATACTCTGAGT
rs115689770	REF	GGATCGTACA	GTACAAGTAATCTAGAGGATCGTACA
rs115689770	ALT	TCAGAGATGC	GTACAAGTAATCTAGATCAGAGATGC
rs115694527	REF	CGGTCTATAA	GTACAAGTAATCTAGACGGTCTATAA
rs115694527	ALT	CTGTAGACTT	GTACAAGTAATCTAGACTGTAGACTT
rs11570135	REF	CGTGACTACG	GTACAAGTAATCTAGACGTGACTACG
rs11570135	ALT	CTCGGACAGT	GTACAAGTAATCTAGACTCGGACAGT
rs115718086	REF	AACGGTACGT	GTACAAGTAATCTAGAAACGGTACGT
rs115718086	ALT	CACTGTAGTT	GTACAAGTAATCTAGACACTGTAGTT
rs11574856	REF	GTCATGTTCA	GTACAAGTAATCTAGAGTCATGTTCA
rs11574856	ALT	TCAGCTAGAT	GTACAAGTAATCTAGATCAGCTAGAT
rs115779557	REF	ACGTGCAGTC	GTACAAGTAATCTAGAACGTGCAGTC
rs115779557	ALT	TCAATGTCAG	GTACAAGTAATCTAGATCAATGTCAG
rs115779557	REF	CCGTATGGAC	GTACAAGTAATCTAGACCGTATGGAC
rs115779557	ALT	ATAGCGAGTC	GTACAAGTAATCTAGAATAGCGAGTC
rs115844362	REF	CTAAGCGTGA	GTACAAGTAATCTAGACTAAGCGTGA
rs115844362	ALT	CTCGCAGAGT	GTACAAGTAATCTAGACTCGCAGAGT
rs115854290	REF	TCCGATCGAT	GTACAAGTAATCTAGATCCGATCGAT
rs115854290	ALT	TAACATGCTG	GTACAAGTAATCTAGATAACATGCTG
rs115863939	REF	CGTATTCGCA	GTACAAGTAATCTAGACGTATTCGCA
rs115863939	ALT	CTATGAGTGC	GTACAAGTAATCTAGACTATGAGTGC
rs115977902	REF	ACAGTTACGT	GTACAAGTAATCTAGAACAGTTACGT
rs115977902	ALT	CTGCTATGAT	GTACAAGTAATCTAGACTGCTATGAT
rs115982654	REF	GGCGATCATT	GTACAAGTAATCTAGAGGCGATCATT
rs115982654	ALT	CACATGTAGT	GTACAAGTAATCTAGACACATGTAGT
rs116042524	REF	ATACATCGTG	GTACAAGTAATCTAGAATACATCGTG
rs116042524	ALT	GCACGTATGC	GTACAAGTAATCTAGAGCACGTATGC
rs116083280	REF	GAATCACGTT	GTACAAGTAATCTAGAGAATCACGTT
rs116083280	ALT	GTATCAGCTG	GTACAAGTAATCTAGAGTATCAGCTG
rs116111998	REF	ATTGAGCCGT	GTACAAGTAATCTAGAATTGAGCCGT
rs116111998	ALT	TATACTGCGT	GTACAAGTAATCTAGATATACTGCGT
rs116142605	REF	TGGCTAGACA	GTACAAGTAATCTAGATGGCTAGACA
rs116142605	ALT	ATCTGAGTAC	GTACAAGTAATCTAGAATCTGAGTAC
rs116160749	REF	ATTGTCAGCT	GTACAAGTAATCTAGAATTGTCAGCT
rs116160749	ALT	AGTGACTCTA	GTACAAGTAATCTAGAAGTGACTCTA
rs116175957	REF	GCTCGAATGT	GTACAAGTAATCTAGAGCTCGAATGT
rs116175957	ALT	GAGCTTGACC	GTACAAGTAATCTAGAGAGCTTGACC
rs11620194	REF	CGATCTATGG	GTACAAGTAATCTAGACGATCTATGG
rs11620194	ALT	GCCGAGTCTA	GTACAAGTAATCTAGAGCCGAGTCTA
rs116290610	REF	GAATGCTGAC	GTACAAGTAATCTAGAGAATGCTGAC
rs116290610	ALT	GGACTGATTC	GTACAAGTAATCTAGAGGACTGATTC
rs11635126	REF	CAGGTCTACG	GTACAAGTAATCTAGACAGGTCTACG
rs11635126	ALT	AAGTTACCGT	GTACAAGTAATCTAGAAAGTTACCGT
rs11655598	REF	TAGTGTCCAC	GTACAAGTAATCTAGATAGTGTCCAC
rs11655598	ALT	GCTGACTTAT	GTACAAGTAATCTAGAGCTGACTTAT
rs11668605	REF	TTGACAGGCA	GTACAAGTAATCTAGATTGACAGGCA
rs11668605	ALT	CGTTGTACAT	GTACAAGTAATCTAGACGTTGTACAT
rs11674815	REF	TCCAGATTCG	GTACAAGTAATCTAGATCCAGATTCG
rs11674815	ALT	ACGGTACTCG	GTACAAGTAATCTAGAACGGTACTCG
rs116772742	REF	GTCTCAGGAC	GTACAAGTAATCTAGAGTCTCAGGAC
rs116772742	ALT	GATATCGGCA	GTACAAGTAATCTAGAGATATCGGCA
rs116933944	REF	CTAGTAAGCT	GTACAAGTAATCTAGACTAGTAAGCT
rs116933944	ALT	TTAGCGCACT	GTACAAGTAATCTAGATTAGCGCACT
rs116998410	REF	CGTTGAACAG	GTACAAGTAATCTAGACGTTGAACAG
rs116998410	ALT	GAGTGCCATT	GTACAAGTAATCTAGAGAGTGCCATT
rs117002426	REF	CTGACGATCG	GTACAAGTAATCTAGACTGACGATCG
rs117002426	ALT	TGTCCATAGG	GTACAAGTAATCTAGATGTCCATAGG
rs11703006	REF	CAGTGCTGAA	GTACAAGTAATCTAGACAGTGCTGAA
rs11703006	ALT	TCTATAGTCG	GTACAAGTAATCTAGATCTATAGTCG
rs11703479	REF	GGATCTCCAG	GTACAAGTAATCTAGAGGATCTCCAG
rs11703479	ALT	ATGCGAATCG	GTACAAGTAATCTAGAATGCGAATCG
rs11705346	REF	CATGCGAAGT	GTACAAGTAATCTAGACATGCGAAGT
rs11705346	ALT	TCGTAACTTG	GTACAAGTAATCTAGATCGTAACTTG
rs11710919	REF	TCTCAGTGCA	GTACAAGTAATCTAGATCTCAGTGCA
rs11710919	ALT	TGTACATGGC	GTACAAGTAATCTAGATGTACATGGC
rs117324885	REF	ATCGGCGCTA	GTACAAGTAATCTAGAATCGGCGCTA
rs117324885	ALT	TAGTTAGCCA	GTACAAGTAATCTAGATAGTTAGCCA
rs117355683	REF	CAGGACTTAT	GTACAAGTAATCTAGACAGGACTTAT
rs117355683	ALT	GCTCAGAGCT	GTACAAGTAATCTAGAGCTCAGAGCT
rs11738995	REF	ATATCCGTGT	GTACAAGTAATCTAGAATATCCGTGT
rs11738995	ALT	CTCTCAGAGG	GTACAAGTAATCTAGACTCTCAGAGG
rs117426622	REF	ACCATGTAGG	GTACAAGTAATCTAGAACCATGTAGG
rs117426622	ALT	GACACTTATG	GTACAAGTAATCTAGAGACACTTATG
rs1175170	REF	GCTCTAGGTA	GTACAAGTAATCTAGAGCTCTAGGTA
rs1175170	ALT	CATATAGGCG	GTACAAGTAATCTAGACATATAGGCG
rs11754641	REF	TGTCATGCGA	GTACAAGTAATCTAGATGTCATGCGA
rs11754641	ALT	CTAGTTGCAT	GTACAAGTAATCTAGACTAGTTGCAT
rs11757700	REF	TAGCTATTCG	GTACAAGTAATCTAGATAGCTATTCG
rs11757700	ALT	CATCGTATGT	GTACAAGTAATCTAGACATCGTATGT
rs11766752	REF	GCTGTTACAG	GTACAAGTAATCTAGAGCTGTTACAG
rs11766752	ALT	GATGTCAGTC	GTACAAGTAATCTAGAGATGTCAGTC
rs11769057	REF	TCCTGAAGTG	GTACAAGTAATCTAGATCCTGAAGTG
rs11769057	ALT	CGATGTGACT	GTACAAGTAATCTAGACGATGTGACT
rs11775668	REF	CTCTAGTAGG	GTACAAGTAATCTAGACTCTAGTAGG
rs11775668	ALT	TGAATCACTG	GTACAAGTAATCTAGATGAATCACTG
rs11776051	REF	TAATCTTGCG	GTACAAGTAATCTAGATAATCTTGCG
rs11776051	ALT	AGCGTTCTAC	GTACAAGTAATCTAGAAGCGTTCTAC
rs117761491	REF	GTTAGACAGC	GTACAAGTAATCTAGAGTTAGACAGC
rs117761491	ALT	AGTAGATCCG	GTACAAGTAATCTAGAAGTAGATCCG
rs117765594	REF	ACTTGTTAGC	GTACAAGTAATCTAGAACTTGTTAGC
rs117765594	ALT	ACTTGCGATT	GTACAAGTAATCTAGAACTTGCGATT
rs11778951	REF	GATCCTCAGT	GTACAAGTAATCTAGAGATCCTCAGT
rs11778951	ALT	CGATGCTCGA	GTACAAGTAATCTAGACGATGCTCGA
rs117862862	REF	CAGTTACAGT	GTACAAGTAATCTAGACAGTTACAGT
rs117862862	ALT	GCTTAGCATG	GTACAAGTAATCTAGAGCTTAGCATG
rs117917392	REF	GCTACTAATG	GTACAAGTAATCTAGAGCTACTAATG
rs117917392	ALT	ACGTCTCAGT	GTACAAGTAATCTAGAACGTCTCAGT
rs11814428	REF	AGTCTCTCAG	GTACAAGTAATCTAGAAGTCTCTCAG
rs11814428	ALT	TGGTATCGAC	GTACAAGTAATCTAGATGGTATCGAC
rs11819341	REF	GATTGATCAC	GTACAAGTAATCTAGAGATTGATCAC
rs11819341	ALT	CGTATGTTCA	GTACAAGTAATCTAGACGTATGTTCA
rs11821225	ALT	CCTCGAGTAT	GTACAAGTAATCTAGACCTCGAGTAT
rs11821225	REF	GAGTTCACAT	GTACAAGTAATCTAGAGAGTTCACAT
rs11826013	REF	TCCGTATAAG	GTACAAGTAATCTAGATCCGTATAAG
rs11826013	ALT	CTTACGTAAG	GTACAAGTAATCTAGACTTACGTAAG
rs11829829	REF	GACTCTGCTA	GTACAAGTAATCTAGAGACTCTGCTA
rs11829829	ALT	GCAGATACTT	GTACAAGTAATCTAGAGCAGATACTT
rs11834242	REF	CGTATGCCTA	GTACAAGTAATCTAGACGTATGCCTA
rs11834242	ALT	ACTTCTAGCG	GTACAAGTAATCTAGAACTTCTAGCG
rs11837158	REF	ATGCAGACTG	GTACAAGTAATCTAGAATGCAGACTG
rs11837158	ALT	CTAATGTGGC	GTACAAGTAATCTAGACTAATGTGGC
rs11837517	REF	GTGCGATACC	GTACAAGTAATCTAGAGTGCGATACC
rs11837517	ALT	CGATCATGTA	GTACAAGTAATCTAGACGATCATGTA
rs11837759	REF	TTCGAGCGTA	GTACAAGTAATCTAGATTCGAGCGTA
rs11837759	ALT	TTGCAGCGAA	GTACAAGTAATCTAGATTGCAGCGAA
rs11844598	REF	TATGCTAGAC	GTACAAGTAATCTAGATATGCTAGAC
rs11844598	ALT	GCTACAAGTT	GTACAAGTAATCTAGAGCTACAAGTT
rs11845471	REF	ACACCTGGTG	GTACAAGTAATCTAGAACACCTGGTG
rs11845471	ALT	TCGGTGACAC	GTACAAGTAATCTAGATCGGTGACAC
rs11846843	REF	GATAGCAGCT	GTACAAGTAATCTAGAGATAGCAGCT
rs11846843	ALT	ACCGTAGAGT	GTACAAGTAATCTAGAACCGTAGAGT
rs11848066	REF	ATACGCATTG	GTACAAGTAATCTAGAATACGCATTG
rs11848066	ALT	CATCTTCAGG	GTACAAGTAATCTAGACATCTTCAGG
rs11876765	REF	GACAGTCGTA	GTACAAGTAATCTAGAGACAGTCGTA
rs11876765	ALT	TTGATCATGC	GTACAAGTAATCTAGATTGATCATGC
rs11879639	REF	ATATGTCCGC	GTACAAGTAATCTAGAATATGTCCGC
rs11879639	ALT	TCTTACAGGT	GTACAAGTAATCTAGATCTTACAGGT
rs11879641	REF	CAGTAGTCTC	GTACAAGTAATCTAGACAGTAGTCTC
rs11879641	ALT	GAGATCTCAG	GTACAAGTAATCTAGAGAGATCTCAG
rs11879659	REF	CGTGACTATC	GTACAAGTAATCTAGACGTGACTATC
rs11879659	ALT	TTGAGCACTT	GTACAAGTAATCTAGATTGAGCACTT
rs11879661	REF	CAATCCGTGT	GTACAAGTAATCTAGACAATCCGTGT
rs11879661	ALT	GTGTGACCAT	GTACAAGTAATCTAGAGTGTGACCAT
rs11879713	REF	GAGCATTAGC	GTACAAGTAATCTAGAGAGCATTAGC
rs11879713	ALT	ATGTATCCTG	GTACAAGTAATCTAGAATGTATCCTG
rs11880182	ALT	CCAGTTAGAG	GTACAAGTAATCTAGACCAGTTAGAG
rs11880182	REF	TCAAGCGTTA	GTACAAGTAATCTAGATCAAGCGTTA
rs11881187	ALT	CGTTCGAACG	GTACAAGTAATCTAGACGTTCGAACG
rs11881187	REF	CCTGAGTATG	GTACAAGTAATCTAGACCTGAGTATG
rs11882531	REF	ACTAGTAGCG	GTACAAGTAATCTAGAACTAGTAGCG
rs11882531	ALT	GCGAACGTCT	GTACAAGTAATCTAGAGCGAACGTCT
rs11888634	REF	ATATCCGAGT	GTACAAGTAATCTAGAATATCCGAGT
rs11888634	ALT	CCGTCAGATG	GTACAAGTAATCTAGACCGTCAGATG
rs11893617	REF	AACACTGTGT	GTACAAGTAATCTAGAAACACTGTGT
rs11893617	ALT	TCGAGCACTG	GTACAAGTAATCTAGATCGAGCACTG
rs11905860	REF	GTTATGACCT	GTACAAGTAATCTAGAGTTATGACCT
rs11905860	ALT	CTGATCGTAG	GTACAAGTAATCTAGACTGATCGTAG
rs11910884	REF	CGTGCTTGAA	GTACAAGTAATCTAGACGTGCTTGAA
rs11910884	ALT	GATCCATGTC	GTACAAGTAATCTAGAGATCCATGTC
rs11929657	REF	ACACGGTGCT	GTACAAGTAATCTAGAACACGGTGCT
rs11929657	ALT	TAACTTCTGG	GTACAAGTAATCTAGATAACTTCTGG
rs11941178	REF	GATTCGACGA	GTACAAGTAATCTAGAGATTCGACGA
rs11941178	ALT	TCACTGGTAC	GTACAAGTAATCTAGATCACTGGTAC
rs11946095	REF	ATAGCAGGTC	GTACAAGTAATCTAGAATAGCAGGTC
rs11946095	ALT	CGAACTCTTG	GTACAAGTAATCTAGACGAACTCTTG
rs11955404	REF	GATAACGCGT	GTACAAGTAATCTAGAGATAACGCGT
rs11955404	ALT	ATGTCGCAGT	GTACAAGTAATCTAGAATGTCGCAGT
rs11958380	REF	GTACGCATAT	GTACAAGTAATCTAGAGTACGCATAT
rs11958380	ALT	ATTGAGGACC	GTACAAGTAATCTAGAATTGAGGACC
rs11977017	REF	ATGTTCGCGA	GTACAAGTAATCTAGAATGTTCGCGA
rs11977017	ALT	CGTACTGAAT	GTACAAGTAATCTAGACGTACTGAAT
rs11981108	REF	TTAGACATGC	GTACAAGTAATCTAGATTAGACATGC
rs11981108	ALT	AGATCTAGTC	GTACAAGTAATCTAGAAGATCTAGTC
rs11990901	REF	TGCTCTCGAA	GTACAAGTAATCTAGATGCTCTCGAA
rs11990901	ALT	ACAGGTCCTG	GTACAAGTAATCTAGAACAGGTCCTG
rs11991673	REF	TGAGAGTCCA	GTACAAGTAATCTAGATGAGAGTCCA
rs11991673	ALT	ATGCAGGTCT	GTACAAGTAATCTAGAATGCAGGTCT
rs11994875	REF	TAGTTCAGCA	GTACAAGTAATCTAGATAGTTCAGCA
rs11994875	ALT	TCATTGACGT	GTACAAGTAATCTAGATCATTGACGT
rs11997510	REF	CGATAATCGG	GTACAAGTAATCTAGACGATAATCGG
rs11997510	ALT	CAGTCTTGCA	GTACAAGTAATCTAGACAGTCTTGCA
rs12029982	REF	CAATGTTGCG	GTACAAGTAATCTAGACAATGTTGCG
rs12029982	ALT	CATCCGAGTG	GTACAAGTAATCTAGACATCCGAGTG
rs12031	REF	CATCTGCGAG	GTACAAGTAATCTAGACATCTGCGAG
rs12031	ALT	TTAGCCGATT	GTACAAGTAATCTAGATTAGCCGATT
rs12042181	REF	ACGTCGTAAG	GTACAAGTAATCTAGAACGTCGTAAG
rs12042181	ALT	TGAAGCTACT	GTACAAGTAATCTAGATGAAGCTACT
rs12052898	REF	TGCCTAAGTA	GTACAAGTAATCTAGATGCCTAAGTA
rs12052898	ALT	TCAAGCGTCG	GTACAAGTAATCTAGATCAAGCGTCG
rs12052900	REF	AAGTCGCTAG	GTACAAGTAATCTAGAAAGTCGCTAG
rs12052900	ALT	CTCAGTAGTC	GTACAAGTAATCTAGACTCAGTAGTC
rs1206251	REF	ACAGCTCTGT	GTACAAGTAATCTAGAACAGCTCTGT
rs1206251	ALT	TATCACGTGG	GTACAAGTAATCTAGATATCACGTGG
rs12070423	REF	GATATCTCGG	GTACAAGTAATCTAGAGATATCTCGG
rs12070423	ALT	TTGCAGCATC	GTACAAGTAATCTAGATTGCAGCATC
rs12090796	REF	CTCGTAGGAC	GTACAAGTAATCTAGACTCGTAGGAC
rs12090796	ALT	TATCGGACTA	GTACAAGTAATCTAGATATCGGACTA
rs12090961	REF	GTCAGTCTAG	GTACAAGTAATCTAGAGTCAGTCTAG
rs12090961	ALT	CAAGATTGTC	GTACAAGTAATCTAGACAAGATTGTC
rs12091922	REF	ACGGTATATC	GTACAAGTAATCTAGAACGGTATATC
rs12091922	ALT	AATGCGCTCT	GTACAAGTAATCTAGAAATGCGCTCT
rs12092993	REF	AGATCGTACT	GTACAAGTAATCTAGAAGATCGTACT
rs12092993	ALT	CGAGATTCGA	GTACAAGTAATCTAGACGAGATTCGA
rs12127787	REF	GCGTACGATT	GTACAAGTAATCTAGAGCGTACGATT
rs12127787	ALT	GAGTGACTCA	GTACAAGTAATCTAGAGAGTGACTCA
rs12139719	REF	CAGCGAGATT	GTACAAGTAATCTAGACAGCGAGATT
rs12139719	ALT	GATGTGCCTA	GTACAAGTAATCTAGAGATGTGCCTA
rs12139935	REF	TGTCGACTAA	GTACAAGTAATCTAGATGTCGACTAA
rs12139935	ALT	GTAGCTCAGA	GTACAAGTAATCTAGAGTAGCTCAGA
rs12140979	REF	ATCGCGTAAG	GTACAAGTAATCTAGAATCGCGTAAG
rs12140979	ALT	CAGTAGCTGC	GTACAAGTAATCTAGACAGTAGCTGC
rs12144733	REF	CTGCGAGATA	GTACAAGTAATCTAGACTGCGAGATA
rs12144733	ALT	TAGAGCTTAC	GTACAAGTAATCTAGATAGAGCTTAC
rs12151621	REF	TACGGCATGA	GTACAAGTAATCTAGATACGGCATGA
rs12151621	ALT	GACGTGATCC	GTACAAGTAATCTAGAGACGTGATCC
rs12151742	REF	TCCTGAATGC	GTACAAGTAATCTAGATCCTGAATGC
rs12151742	ALT	TACGAGCAGT	GTACAAGTAATCTAGATACGAGCAGT
rs12151752	REF	TACGGCAGTA	GTACAAGTAATCTAGATACGGCAGTA
rs12151752	ALT	TGTCCTAACG	GTACAAGTAATCTAGATGTCCTAACG
rs12153228	REF	GCTCTGGACA	GTACAAGTAATCTAGAGCTCTGGACA
rs12153228	ALT	TGTACTTACG	GTACAAGTAATCTAGATGTACTTACG
rs12166922	REF	TGCTCAGATT	GTACAAGTAATCTAGATGCTCAGATT
rs12166922	ALT	GCACCAGTGT	GTACAAGTAATCTAGAGCACCAGTGT
rs12166922	REF	CTTGAGCGCA	GTACAAGTAATCTAGACTTGAGCGCA
rs12166922	ALT	CCTGTAGACT	GTACAAGTAATCTAGACCTGTAGACT
rs12174602	REF	GCCTGAGTTA	GTACAAGTAATCTAGAGCCTGAGTTA
rs12174602	ALT	TAAGTCTCCG	GTACAAGTAATCTAGATAAGTCTCCG
rs12174623	ALT	ATCCGTGTAG	GTACAAGTAATCTAGAATCCGTGTAG
rs12174623	REF	ATCTGCCGTA	GTACAAGTAATCTAGAATCTGCCGTA
rs12174631	REF	AGTTATGACC	GTACAAGTAATCTAGAAGTTATGACC
rs12174631	ALT	GTAAGCGCTA	GTACAAGTAATCTAGAGTAAGCGCTA
rs12174639	ALT	AGCGGTCACT	GTACAAGTAATCTAGAAGCGGTCACT
rs12174639	REF	CCAGTTATTG	GTACAAGTAATCTAGACCAGTTATTG
rs12176317	ALT	GTCGCTAACG	GTACAAGTAATCTAGAGTCGCTAACG
rs12176317	REF	ACTGATATCG	GTACAAGTAATCTAGAACTGATATCG
rs12191321	REF	TTGTGCAACT	GTACAAGTAATCTAGATTGTGCAACT
rs12191321	ALT	ATTCAGCTGA	GTACAAGTAATCTAGAATTCAGCTGA
rs12198586	REF	GTAGTAGCAC	GTACAAGTAATCTAGAGTAGTAGCAC
rs12198586	ALT	CGATCGATCG	GTACAAGTAATCTAGACGATCGATCG
rs12214308	REF	GATCTATGAC	GTACAAGTAATCTAGAGATCTATGAC
rs12214308	ALT	GACGTGTCAA	GTACAAGTAATCTAGAGACGTGTCAA
rs12220520	REF	CCAGGTATAG	GTACAAGTAATCTAGACCAGGTATAG
rs12220520	ALT	GGCTATTCGA	GTACAAGTAATCTAGAGGCTATTCGA
rs12221087	REF	CTGGATCATC	GTACAAGTAATCTAGACTGGATCATC
rs12221087	ALT	AGCCTATCTG	GTACAAGTAATCTAGAAGCCTATCTG
rs12221841	REF	CGTAGCCATG	GTACAAGTAATCTAGACGTAGCCATG
rs12221841	ALT	TCGGCAAGTC	GTACAAGTAATCTAGATCGGCAAGTC
rs12232061	REF	TGAGCTCCAT	GTACAAGTAATCTAGATGAGCTCCAT
rs12232061	ALT	CAGTGATCTG	GTACAAGTAATCTAGACAGTGATCTG
rs12233690	REF	TCTACGTTAG	GTACAAGTAATCTAGATCTACGTTAG
rs12233690	ALT	TCGTCAGCGA	GTACAAGTAATCTAGATCGTCAGCGA
rs12233776	REF	CTCCGTTGAA	GTACAAGTAATCTAGACTCCGTTGAA
rs12233776	ALT	CTCGCGTGAA	GTACAAGTAATCTAGACTCGCGTGAA
rs12233799	REF	AGGTCGATCA	GTACAAGTAATCTAGAAGGTCGATCA
rs12233799	ALT	AGCGGTATCC	GTACAAGTAATCTAGAAGCGGTATCC
rs12245904	REF	GTACTGTCAC	GTACAAGTAATCTAGAGTACTGTCAC
rs12245904	ALT	GCGATTGCAA	GTACAAGTAATCTAGAGCGATTGCAA
rs12257360	REF	GCTTACCGAG	GTACAAGTAATCTAGAGCTTACCGAG
rs12257360	ALT	TATACTTCGG	GTACAAGTAATCTAGATATACTTCGG
rs12264990	REF	TGGACCTCGA	GTACAAGTAATCTAGATGGACCTCGA
rs12264990	ALT	GACTATGTAC	GTACAAGTAATCTAGAGACTATGTAC
rs12267185	REF	AGTTGCGACC	GTACAAGTAATCTAGAAGTTGCGACC
rs12267185	ALT	AGTCTAGCGA	GTACAAGTAATCTAGAAGTCTAGCGA
rs12277883	REF	CATGTGGCTA	GTACAAGTAATCTAGACATGTGGCTA
rs12277883	ALT	CTAGGCGTAA	GTACAAGTAATCTAGACTAGGCGTAA
rs12277914	REF	CATGGTACTA	GTACAAGTAATCTAGACATGGTACTA
rs12277914	ALT	ATCGGCATGT	GTACAAGTAATCTAGAATCGGCATGT
rs12285921	REF	CGTAGACTTC	GTACAAGTAATCTAGACGTAGACTTC
rs12285921	ALT	GATACACTGT	GTACAAGTAATCTAGAGATACACTGT
rs12297954	REF	CTTGCTAAGC	GTACAAGTAATCTAGACTTGCTAAGC
rs12297954	ALT	TCATGTAGCT	GTACAAGTAATCTAGATCATGTAGCT
rs12314634	REF	GGTGATCACT	GTACAAGTAATCTAGAGGTGATCACT
rs12314634	ALT	TAGGCATCGT	GTACAAGTAATCTAGATAGGCATCGT
rs12315309	REF	ACAGCTCGGT	GTACAAGTAATCTAGAACAGCTCGGT
rs12315309	ALT	TAGTGCACTC	GTACAAGTAATCTAGATAGTGCACTC
rs12317382	REF	ATGTTCGATC	GTACAAGTAATCTAGAATGTTCGATC
rs12317382	ALT	ACTTACTGAG	GTACAAGTAATCTAGAACTTACTGAG
rs12318907	REF	GACCTAGCTG	GTACAAGTAATCTAGAGACCTAGCTG
rs12318907	ALT	AGCCGTTGAT	GTACAAGTAATCTAGAAGCCGTTGAT
rs12356375	REF	AGCTATCTTG	GTACAAGTAATCTAGAAGCTATCTTG
rs12356375	ALT	GACTACTCGT	GTACAAGTAATCTAGAGACTACTCGT
rs12358964	REF	CGTTAGTCAA	GTACAAGTAATCTAGACGTTAGTCAA
rs12358964	ALT	GGTCTGACAC	GTACAAGTAATCTAGAGGTCTGACAC
rs12366763	REF	GACGGCTAAT	GTACAAGTAATCTAGAGACGGCTAAT
rs12366763	ALT	GGTCTAGCAA	GTACAAGTAATCTAGAGGTCTAGCAA
rs12368568	REF	TGAGACTCTG	GTACAAGTAATCTAGATGAGACTCTG
rs12368568	ALT	CGACTGTAGA	GTACAAGTAATCTAGACGACTGTAGA
rs12368937	REF	GAGACGTCAT	GTACAAGTAATCTAGAGAGACGTCAT
rs12368937	ALT	AGACGTATCT	GTACAAGTAATCTAGAAGACGTATCT
rs12368947	REF	AAGCCTAGTG	GTACAAGTAATCTAGAAAGCCTAGTG
rs12368947	ALT	GAATCTCTTG	GTACAAGTAATCTAGAGAATCTCTTG
rs12409437	REF	ACTGATCTGA	GTACAAGTAATCTAGAACTGATCTGA
rs12409437	ALT	GAGTATACCT	GTACAAGTAATCTAGAGAGTATACCT
rs12413256	REF	TAGATCGTCA	GTACAAGTAATCTAGATAGATCGTCA
rs12413256	ALT	ATGAAGCTTC	GTACAAGTAATCTAGAATGAAGCTTC
rs12448478	REF	TCATAGCCGT	GTACAAGTAATCTAGATCATAGCCGT
rs12448478	ALT	TCGAGTCTGA	GTACAAGTAATCTAGATCGAGTCTGA
rs1244869	REF	GTGCATGCAC	GTACAAGTAATCTAGAGTGCATGCAC
rs1244869	ALT	AGTATTCGGC	GTACAAGTAATCTAGAAGTATTCGGC
rs12460327	REF	TCTAGTACGT	GTACAAGTAATCTAGATCTAGTACGT
rs12460327	ALT	TCTAGCGTGA	GTACAAGTAATCTAGATCTAGCGTGA
rs12464297	REF	ACTGCGCATT	GTACAAGTAATCTAGAACTGCGCATT
rs12464297	ALT	CTCTGCATGA	GTACAAGTAATCTAGACTCTGCATGA
rs12467617	REF	CCTGATACTG	GTACAAGTAATCTAGACCTGATACTG
rs12467617	ALT	GCTTAGCTGA	GTACAAGTAATCTAGAGCTTAGCTGA
rs1247117	REF	CGTAGCTTGA	GTACAAGTAATCTAGACGTAGCTTGA
rs1247117	ALT	AGCTTACGAG	GTACAAGTAATCTAGAAGCTTACGAG
rs1247118	REF	CGTCTGCATA	GTACAAGTAATCTAGACGTCTGCATA
rs1247118	ALT	TTCATCGGAT	GTACAAGTAATCTAGATTCATCGGAT
rs1248630	REF	ATAGTTCTCG	GTACAAGTAATCTAGAATAGTTCTCG
rs1248630	ALT	CAGTATGACT	GTACAAGTAATCTAGACAGTATGACT
rs1248673	REF	TGAGTCTCAC	GTACAAGTAATCTAGATGAGTCTCAC
rs1248673	ALT	GGACTGCAAT	GTACAAGTAATCTAGAGGACTGCAAT
rs12487051	REF	AGGCATATCG	GTACAAGTAATCTAGAAGGCATATCG
rs12487051	ALT	AGTTCGTCTA	GTACAAGTAATCTAGAAGTTCGTCTA
rs12489198	REF	TTCGGTACAA	GTACAAGTAATCTAGATTCGGTACAA
rs12489198	ALT	CAATGTAGGC	GTACAAGTAATCTAGACAATGTAGGC
rs124899	REF	TGTATCGACG	GTACAAGTAATCTAGATGTATCGACG
rs124899	ALT	CAGAAGCGTT	GTACAAGTAATCTAGACAGAAGCGTT
rs12500345	REF	GTAGGCACTC	GTACAAGTAATCTAGAGTAGGCACTC
rs12500345	ALT	TCGTGGATCA	GTACAAGTAATCTAGATCGTGGATCA
rs12529698	REF	AGGCTCTACT	GTACAAGTAATCTAGAAGGCTCTACT
rs12529698	ALT	GACTGTCCGA	GTACAAGTAATCTAGAGACTGTCCGA
rs12540719	REF	TGTAAGCGTC	GTACAAGTAATCTAGATGTAAGCGTC
rs12540719	ALT	TTGTCCAGAC	GTACAAGTAATCTAGATTGTCCAGAC
rs12564786	REF	TATACGGACT	GTACAAGTAATCTAGATATACGGACT
rs12564786	ALT	GCATAGGATC	GTACAAGTAATCTAGAGCATAGGATC
rs12595377	REF	GTACTTCGAT	GTACAAGTAATCTAGAGTACTTCGAT
rs12595377	ALT	GGAGCTTCAA	GTACAAGTAATCTAGAGGAGCTTCAA
rs12624424	REF	CGAATGATTC	GTACAAGTAATCTAGACGAATGATTC
rs12624424	ALT	AGATTCACGT	GTACAAGTAATCTAGAAGATTCACGT
rs12626853	REF	GGATCTATCG	GTACAAGTAATCTAGAGGATCTATCG
rs12626853	ALT	TACGGAGTCA	GTACAAGTAATCTAGATACGGAGTCA
rs12626853	REF	GTCCAGCATT	GTACAAGTAATCTAGAGTCCAGCATT
rs12626853	ALT	GCAGGTCCAT	GTACAAGTAATCTAGAGCAGGTCCAT
rs12629773	REF	GATATCGTCG	GTACAAGTAATCTAGAGATATCGTCG
rs12629773	ALT	CATAGTGCGC	GTACAAGTAATCTAGACATAGTGCGC
rs1264300	REF	TCCTGAACTG	GTACAAGTAATCTAGATCCTGAACTG
rs1264300	ALT	TCAGTATGCC	GTACAAGTAATCTAGATCAGTATGCC
rs1264305	REF	AGATGCTCTA	GTACAAGTAATCTAGAAGATGCTCTA
rs1264305	ALT	AGCTTAGCGC	GTACAAGTAATCTAGAAGCTTAGCGC
rs1264309	ALT	AGGTCATCCG	GTACAAGTAATCTAGAAGGTCATCCG
rs1264309	REF	GTCACTTGAT	GTACAAGTAATCTAGAGTCACTTGAT
rs1264332	REF	AGTCGTCTTA	GTACAAGTAATCTAGAAGTCGTCTTA
rs1264332	ALT	GACAGTGCTT	GTACAAGTAATCTAGAGACAGTGCTT
rs12660691	REF	ACGTAGTACT	GTACAAGTAATCTAGAACGTAGTACT
rs12660691	ALT	ACATTGCGGC	GTACAAGTAATCTAGAACATTGCGGC
rs12665941	REF	GGACTATACT	GTACAAGTAATCTAGAGGACTATACT
rs12665941	ALT	AGTCATCTTG	GTACAAGTAATCTAGAAGTCATCTTG
rs12667436	REF	ATTGCACGAG	GTACAAGTAATCTAGAATTGCACGAG
rs12667436	ALT	AGGTACTACT	GTACAAGTAATCTAGAAGGTACTACT
rs12705070	REF	AATGCTACTG	GTACAAGTAATCTAGAAATGCTACTG
rs12705070	ALT	GCTAGCAGCT	GTACAAGTAATCTAGAGCTAGCAGCT
rs12739685	REF	GGTCAGCTAC	GTACAAGTAATCTAGAGGTCAGCTAC
rs12739685	ALT	ACCTAGTGGA	GTACAAGTAATCTAGAACCTAGTGGA
rs12743495	REF	TGAGTATCCT	GTACAAGTAATCTAGATGAGTATCCT
rs12743495	ALT	CGATAACGTT	GTACAAGTAATCTAGACGATAACGTT
rs12743506	REF	AATGATGCCG	GTACAAGTAATCTAGAAATGATGCCG
rs12743506	ALT	TCGGATGACT	GTACAAGTAATCTAGATCGGATGACT
rs12763487	REF	CGAATATGTC	GTACAAGTAATCTAGACGAATATGTC
rs12763487	ALT	GGTAGCATAC	GTACAAGTAATCTAGAGGTAGCATAC
rs12765129	REF	GCATGATCCT	GTACAAGTAATCTAGAGCATGATCCT
rs12765129	ALT	TCTGCTAGAT	GTACAAGTAATCTAGATCTGCTAGAT
rs12771808	REF	AGCTCAGTGA	GTACAAGTAATCTAGAAGCTCAGTGA
rs12771808	ALT	AACTGTCAGG	GTACAAGTAATCTAGAAACTGTCAGG
rs12777136	REF	CGTTAGCAAG	GTACAAGTAATCTAGACGTTAGCAAG
rs12777136	ALT	AACTGTCTGC	GTACAAGTAATCTAGAAACTGTCTGC
rs12777235	REF	TGATAGCACT	GTACAAGTAATCTAGATGATAGCACT
rs12777235	ALT	TCAACTGGTC	GTACAAGTAATCTAGATCAACTGGTC
rs12798	REF	ATGCAGCTTG	GTACAAGTAATCTAGAATGCAGCTTG
rs12798	ALT	CTGCTGTGAA	GTACAAGTAATCTAGACTGCTGTGAA
rs12815173	REF	TGCTGCCAGA	GTACAAGTAATCTAGATGCTGCCAGA
rs12815173	ALT	TCAGATCGCG	GTACAAGTAATCTAGATCAGATCGCG
rs12828578	REF	ACGGCTTATG	GTACAAGTAATCTAGAACGGCTTATG
rs12828578	ALT	CATGGAGCTT	GTACAAGTAATCTAGACATGGAGCTT
rs12831938	REF	TAGGCGCATT	GTACAAGTAATCTAGATAGGCGCATT
rs12831938	ALT	CTGTATGCTA	GTACAAGTAATCTAGACTGTATGCTA
rs12853693	REF	GGCATCTTGA	GTACAAGTAATCTAGAGGCATCTTGA
rs12853693	ALT	CTAACTGAGG	GTACAAGTAATCTAGACTAACTGAGG
rs12864099	REF	AATGTGCGCA	GTACAAGTAATCTAGAAATGTGCGCA
rs12864099	ALT	GATAGAGTCC	GTACAAGTAATCTAGAGATAGAGTCC
rs12992696	REF	GTATGCATCA	GTACAAGTAATCTAGAGTATGCATCA
rs12992696	ALT	TCGATTCACG	GTACAAGTAATCTAGATCGATTCACG
rs13003409	REF	TTCGTACGAA	GTACAAGTAATCTAGATTCGTACGAA
rs13003409	ALT	TCAGATTACG	GTACAAGTAATCTAGATCAGATTACG
rs13043266	REF	TGCTAATGGC	GTACAAGTAATCTAGATGCTAATGGC
rs13043266	ALT	ATGAGTCGCT	GTACAAGTAATCTAGAATGAGTCGCT
rs13043610	REF	CTGCTAATAG	GTACAAGTAATCTAGACTGCTAATAG
rs13043610	ALT	TGATCAGCTT	GTACAAGTAATCTAGATGATCAGCTT
rs13068845	REF	TTCAGCTGTA	GTACAAGTAATCTAGATTCAGCTGTA
rs13068845	ALT	TCGAATATGC	GTACAAGTAATCTAGATCGAATATGC
rs13078398	REF	ATCGTTAGGC	GTACAAGTAATCTAGAATCGTTAGGC
rs13078398	ALT	CTGTAACGTG	GTACAAGTAATCTAGACTGTAACGTG
rs13096511	REF	TGTATATCGC	GTACAAGTAATCTAGATGTATATCGC
rs13096511	ALT	GGCTAATCCT	GTACAAGTAATCTAGAGGCTAATCCT
rs13112123	REF	GGTAACTGTC	GTACAAGTAATCTAGAGGTAACTGTC
rs13112123	ALT	GCTTAGAGCA	GTACAAGTAATCTAGAGCTTAGAGCA
rs13121235	REF	GGTGAATCAC	GTACAAGTAATCTAGAGGTGAATCAC
rs13121235	ALT	AGCTGTCGCA	GTACAAGTAATCTAGAAGCTGTCGCA
rs13142608	REF	GCTTAGCATC	GTACAAGTAATCTAGAGCTTAGCATC
rs13142608	ALT	TGGTCACGAA	GTACAAGTAATCTAGATGGTCACGAA
rs13152799	REF	CAAGTCGTCG	GTACAAGTAATCTAGACAAGTCGTCG
rs13152799	ALT	CTAGCTGATG	GTACAAGTAATCTAGACTAGCTGATG
rs13155345	REF	TCACAGCGTT	GTACAAGTAATCTAGATCACAGCGTT
rs13155345	ALT	CGTACGTTCA	GTACAAGTAATCTAGACGTACGTTCA
rs13164092	REF	CTGGTGACTA	GTACAAGTAATCTAGACTGGTGACTA
rs13164092	ALT	TCCGAAGTAT	GTACAAGTAATCTAGATCCGAAGTAT
rs13165802	REF	CATTGCGAAT	GTACAAGTAATCTAGACATTGCGAAT
rs13165802	ALT	GTCCATAGTC	GTACAAGTAATCTAGAGTCCATAGTC
rs1325	REF	ACGCTATGAT	GTACAAGTAATCTAGAACGCTATGAT
rs1325	ALT	GCTGGATCTA	GTACAAGTAATCTAGAGCTGGATCTA
rs1327	REF	GCGCTATTAG	GTACAAGTAATCTAGAGCGCTATTAG
rs1327	ALT	GTGAATCCTG	GTACAAGTAATCTAGAGTGAATCCTG
rs13289712	REF	CTCGAGACTT	GTACAAGTAATCTAGACTCGAGACTT
rs13289712	ALT	GTGATATACC	GTACAAGTAATCTAGAGTGATATACC
rs13316488	REF	CGTTAGACGA	GTACAAGTAATCTAGACGTTAGACGA
rs13316488	ALT	GATCAGAGTC	GTACAAGTAATCTAGAGATCAGAGTC
rs13322676	REF	TGGATCTACG	GTACAAGTAATCTAGATGGATCTACG
rs13322676	ALT	ATGTCCTAAG	GTACAAGTAATCTAGAATGTCCTAAG
rs13330134	REF	TCGAGACTTA	GTACAAGTAATCTAGATCGAGACTTA
rs13330134	ALT	GTACGAACGT	GTACAAGTAATCTAGAGTACGAACGT
rs13330134	REF	GGCATTAGCC	GTACAAGTAATCTAGAGGCATTAGCC
rs13330134	ALT	GACGTCTATG	GTACAAGTAATCTAGAGACGTCTATG
rs13331718	REF	TCGCGCGAAT	GTACAAGTAATCTAGATCGCGCGAAT
rs13331718	ALT	AGAGTCTCTG	GTACAAGTAATCTAGAAGAGTCTCTG
rs13338199	REF	ATTCTCACGG	GTACAAGTAATCTAGAATTCTCACGG
rs13338199	ALT	ACAGTTGCGA	GTACAAGTAATCTAGAACAGTTGCGA
rs13340198	REF	GTAACTCGAT	GTACAAGTAATCTAGAGTAACTCGAT
rs13340198	ALT	ATAGATCGTC	GTACAAGTAATCTAGAATAGATCGTC
rs13381081	REF	CGTAATGTCA	GTACAAGTAATCTAGACGTAATGTCA
rs13381081	ALT	TAGCTAGACT	GTACAAGTAATCTAGATAGCTAGACT
rs13384747	REF	TCTGACAGAT	GTACAAGTAATCTAGATCTGACAGAT
rs13384747	ALT	TATCGAAGCG	GTACAAGTAATCTAGATATCGAAGCG
rs13385173	REF	CATCGTGTAG	GTACAAGTAATCTAGACATCGTGTAG
rs13385173	ALT	GCACGATGCT	GTACAAGTAATCTAGAGCACGATGCT
rs13387999	ALT	TCAGAGCTGA	GTACAAGTAATCTAGATCAGAGCTGA
rs13387999	REF	GTCCAGATAG	GTACAAGTAATCTAGAGTCCAGATAG
rs13425892	REF	ACTCATGGTA	GTACAAGTAATCTAGAACTCATGGTA
rs13425892	ALT	GCGAGTCTCA	GTACAAGTAATCTAGAGCGAGTCTCA
rs13429968	REF	CTGTATGCAC	GTACAAGTAATCTAGACTGTATGCAC
rs13429968	ALT	GCTGGCACTA	GTACAAGTAATCTAGAGCTGGCACTA
rs1355066	REF	GCATGCTTGA	GTACAAGTAATCTAGAGCATGCTTGA
rs1355066	ALT	GTCCAGTCGA	GTACAAGTAATCTAGAGTCCAGTCGA
rs1355067	REF	TTGTCATCAG	GTACAAGTAATCTAGATTGTCATCAG
rs1355067	ALT	TGGAGCTCCA	GTACAAGTAATCTAGATGGAGCTCCA
rs1362625	REF	TCTGCAGACG	GTACAAGTAATCTAGATCTGCAGACG
rs1362625	ALT	TGGATCGACA	GTACAAGTAATCTAGATGGATCGACA
rs1362625	REF	GTCCTGAGAA	GTACAAGTAATCTAGAGTCCTGAGAA
rs1362625	ALT	CCTGTAGAGC	GTACAAGTAATCTAGACCTGTAGAGC
rs1369452	REF	TCGAGCGACT	GTACAAGTAATCTAGATCGAGCGACT
rs1369452	ALT	CGGATACTAG	GTACAAGTAATCTAGACGGATACTAG
rs1375004	REF	CGATCCGATT	GTACAAGTAATCTAGACGATCCGATT
rs1375004	ALT	GTTGATCAAC	GTACAAGTAATCTAGAGTTGATCAAC
rs138093	REF	TGACGAAGCT	GTACAAGTAATCTAGATGACGAAGCT
rs138093	ALT	CATTAGCGAT	GTACAAGTAATCTAGACATTAGCGAT
rs138548072	REF	ATTGCGATAC	GTACAAGTAATCTAGAATTGCGATAC
rs138548072	ALT	CGCTGAATGA	GTACAAGTAATCTAGACGCTGAATGA
rs138852933	REF	GCATAGCGTA	GTACAAGTAATCTAGAGCATAGCGTA
rs138852933	ALT	CAAGAGGTCT	GTACAAGTAATCTAGACAAGAGGTCT
rs139263224	REF	TAGATCGCGC	GTACAAGTAATCTAGATAGATCGCGC
rs139263224	ALT	TGTATGCGAC	GTACAAGTAATCTAGATGTATGCGAC
rs140230560	REF	AACTGGCTGT	GTACAAGTAATCTAGAAACTGGCTGT
rs140230560	ALT	ATGGCGTACA	GTACAAGTAATCTAGAATGGCGTACA
rs140430912	REF	ACGGTGTACA	GTACAAGTAATCTAGAACGGTGTACA
rs140430912	ALT	CACTGTGTAC	GTACAAGTAATCTAGACACTGTGTAC
rs1406817	REF	GCAGCTACTG	GTACAAGTAATCTAGAGCAGCTACTG
rs1406817	ALT	CGCGACTATT	GTACAAGTAATCTAGACGCGACTATT
rs140975011	REF	CTTCGAAGTA	GTACAAGTAATCTAGACTTCGAAGTA
rs140975011	ALT	CTAGGCTTAT	GTACAAGTAATCTAGACTAGGCTTAT
rs1411609	REF	TTGCTCCGAA	GTACAAGTAATCTAGATTGCTCCGAA
rs1411609	ALT	ACGGTGCATT	GTACAAGTAATCTAGAACGGTGCATT
rs14158	REF	GGTCCAGAAT	GTACAAGTAATCTAGAGGTCCAGAAT
rs14158	ALT	CCGTTAGTGA	GTACAAGTAATCTAGACCGTTAGTGA
rs141785031	REF	TGCATATGCT	GTACAAGTAATCTAGATGCATATGCT
rs141785031	ALT	TCTAGCAGTC	GTACAAGTAATCTAGATCTAGCAGTC
rs141928838	REF	AGCTTAGTTC	GTACAAGTAATCTAGAAGCTTAGTTC
rs141928838	ALT	GTGCATCATG	GTACAAGTAATCTAGAGTGCATCATG
rs142092583	REF	GACGCGTACT	GTACAAGTAATCTAGAGACGCGTACT
rs142092583	ALT	GATCAGGTCT	GTACAAGTAATCTAGAGATCAGGTCT
rs142167	REF	GAGCTCCGAT	GTACAAGTAATCTAGAGAGCTCCGAT
rs142167	ALT	CGATCAGATG	GTACAAGTAATCTAGACGATCAGATG
rs142186733	REF	GACGTAATCT	GTACAAGTAATCTAGAGACGTAATCT
rs142186733	ALT	TATAGGCTAC	GTACAAGTAATCTAGATATAGGCTAC
rs142426754	ALT	GCGCACGTTA	GTACAAGTAATCTAGAGCGCACGTTA
rs142426754	REF	CTATGGCTAT	GTACAAGTAATCTAGACTATGGCTAT
rs1428940	REF	CTTAGCGAGA	GTACAAGTAATCTAGACTTAGCGAGA
rs1428940	ALT	CGTGCACGAT	GTACAAGTAATCTAGACGTGCACGAT
rs143051979	REF	TGCTTGAACT	GTACAAGTAATCTAGATGCTTGAACT
rs143051979	ALT	GTCACGTATA	GTACAAGTAATCTAGAGTCACGTATA
rs1430882	REF	GCTAGTACGT	GTACAAGTAATCTAGAGCTAGTACGT
rs1430882	ALT	TGAGCCATTA	GTACAAGTAATCTAGATGAGCCATTA
rs143212944	REF	GTAGTCACGC	GTACAAGTAATCTAGAGTAGTCACGC
rs143212944	ALT	GTTACGCATC	GTACAAGTAATCTAGAGTTACGCATC
rs143442480	REF	TAATGGCTCG	GTACAAGTAATCTAGATAATGGCTCG
rs143442480	ALT	TCAGGACTTA	GTACAAGTAATCTAGATCAGGACTTA
rs144099284	REF	CGCTTATGAC	GTACAAGTAATCTAGACGCTTATGAC
rs144099284	ALT	CCATGCGATT	GTACAAGTAATCTAGACCATGCGATT
rs144829676	REF	GTTGACCTAT	GTACAAGTAATCTAGAGTTGACCTAT
rs144829676	ALT	TGCGACTTGA	GTACAAGTAATCTAGATGCGACTTGA
rs144956312	REF	GCGCAACTTG	GTACAAGTAATCTAGAGCGCAACTTG
rs144956312	ALT	AGGCTACCGT	GTACAAGTAATCTAGAAGGCTACCGT
rs145090758	REF	TGCGTAATAC	GTACAAGTAATCTAGATGCGTAATAC
rs145090758	ALT	TAGGACTGAC	GTACAAGTAATCTAGATAGGACTGAC
rs145216233	ALT	CTGGTAGCAC	GTACAAGTAATCTAGACTGGTAGCAC
rs145216233	REF	CTCATCTGAG	GTACAAGTAATCTAGACTCATCTGAG
rs145228850	REF	CTTAGAACGG	GTACAAGTAATCTAGACTTAGAACGG
rs145228850	ALT	GACGTGACTC	GTACAAGTAATCTAGAGACGTGACTC
rs145697964	REF	TCGGTGAACA	GTACAAGTAATCTAGATCGGTGAACA
rs145697964	ALT	ACTGGCAAGT	GTACAAGTAATCTAGAACTGGCAAGT
rs145697964	REF	TTCTGAGCAA	GTACAAGTAATCTAGATTCTGAGCAA
rs145697964	ALT	GTTCTGCACA	GTACAAGTAATCTAGAGTTCTGCACA
rs145976319	REF	GGCGTATTAC	GTACAAGTAATCTAGAGGCGTATTAC
rs145976319	ALT	AGACTTGCTA	GTACAAGTAATCTAGAAGACTTGCTA
rs146353052	REF	AGTTCTCAGT	GTACAAGTAATCTAGAAGTTCTCAGT
rs146353052	ALT	TTAGAGCTTC	GTACAAGTAATCTAGATTAGAGCTTC
rs146530548	REF	TCAGTACGTC	GTACAAGTAATCTAGATCAGTACGTC
rs146530548	ALT	TGCCATTATG	GTACAAGTAATCTAGATGCCATTATG
rs146696804	REF	AGCCGTGCAT	GTACAAGTAATCTAGAAGCCGTGCAT
rs146696804	ALT	GTAGTCTCGA	GTACAAGTAATCTAGAGTAGTCTCGA
rs146736357	REF	CTAGCAGTAG	GTACAAGTAATCTAGACTAGCAGTAG
rs146736357	ALT	TAGCTCGTTA	GTACAAGTAATCTAGATAGCTCGTTA
rs147302333	REF	AACATTGTCG	GTACAAGTAATCTAGAAACATTGTCG
rs147302333	ALT	CGTGATCACT	GTACAAGTAATCTAGACGTGATCACT
rs147383880	REF	GTCAGTTCAG	GTACAAGTAATCTAGAGTCAGTTCAG
rs147383880	ALT	CTATTAGACG	GTACAAGTAATCTAGACTATTAGACG
rs1495458	REF	CGACTAGTAG	GTACAAGTAATCTAGACGACTAGTAG
rs1495458	ALT	GTTGCACTTA	GTACAAGTAATCTAGAGTTGCACTTA
rs149706770	REF	AGCATTCTAG	GTACAAGTAATCTAGAAGCATTCTAG
rs149706770	ALT	TGCCGACTAT	GTACAAGTAATCTAGATGCCGACTAT
rs1502884	REF	ACTCTGAAGT	GTACAAGTAATCTAGAACTCTGAAGT
rs1502884	ALT	CGATACGTTC	GTACAAGTAATCTAGACGATACGTTC
rs1502885	REF	TGGCAGCCAT	GTACAAGTAATCTAGATGGCAGCCAT
rs1502885	ALT	ACTTGACTGC	GTACAAGTAATCTAGAACTTGACTGC
rs1502886	REF	CGCGCTAAGT	GTACAAGTAATCTAGACGCGCTAAGT
rs1502886	ALT	CTGACGTAAT	GTACAAGTAATCTAGACTGACGTAAT
rs150311957	REF	AATACGGCGT	GTACAAGTAATCTAGAAATACGGCGT
rs150311957	ALT	CGATCTGTAG	GTACAAGTAATCTAGACGATCTGTAG
rs150312652	REF	CAGTATCTGT	GTACAAGTAATCTAGACAGTATCTGT
rs150312652	ALT	TAGCTCTAGT	GTACAAGTAATCTAGATAGCTCTAGT
rs150625611	REF	TCCGTGAATC	GTACAAGTAATCTAGATCCGTGAATC
rs150625611	ALT	AGTCACTCGG	GTACAAGTAATCTAGAAGTCACTCGG
rs150922686	REF	TTACAAGTCG	GTACAAGTAATCTAGATTACAAGTCG
rs150922686	ALT	AATCGGCGAT	GTACAAGTAATCTAGAAATCGGCGAT
rs1529544	REF	CACTTAGGTA	GTACAAGTAATCTAGACACTTAGGTA
rs1529544	ALT	TACAGCGCGT	GTACAAGTAATCTAGATACAGCGCGT
rs1534310	REF	GCGTTATCGA	GTACAAGTAATCTAGAGCGTTATCGA
rs1534310	ALT	CTATACGCGG	GTACAAGTAATCTAGACTATACGCGG
rs1534310	REF	ATATGGCTTC	GTACAAGTAATCTAGAATATGGCTTC
rs1534310	ALT	TACCGAATGT	GTACAAGTAATCTAGATACCGAATGT
rs154075	REF	GGACTATCTA	GTACAAGTAATCTAGAGGACTATCTA
rs154075	ALT	TAGCTGACAT	GTACAAGTAATCTAGATAGCTGACAT
rs154076	REF	TGCACTAATG	GTACAAGTAATCTAGATGCACTAATG
rs154076	ALT	GTCCAGGCAT	GTACAAGTAATCTAGAGTCCAGGCAT
rs1543578	REF	TTCTCGCAGA	GTACAAGTAATCTAGATTCTCGCAGA
rs1543578	ALT	ATCGTATGCG	GTACAAGTAATCTAGAATCGTATGCG
rs155249	REF	AGTCTCTTGA	GTACAAGTAATCTAGAAGTCTCTTGA
rs155249	ALT	TCTGGACTAA	GTACAAGTAATCTAGATCTGGACTAA
rs1555902	REF	GAGTAGACCT	GTACAAGTAATCTAGAGAGTAGACCT
rs1555902	ALT	GGATCTCGAA	GTACAAGTAATCTAGAGGATCTCGAA
rs1569929	REF	TTCTTAGGAC	GTACAAGTAATCTAGATTCTTAGGAC
rs1569929	ALT	CTAGGACTTC	GTACAAGTAATCTAGACTAGGACTTC
rs158572	REF	ACTCTTAGAG	GTACAAGTAATCTAGAACTCTTAGAG
rs158572	ALT	GTCTACGATC	GTACAAGTAATCTAGAGTCTACGATC
rs158572	REF	ACGAATGTCT	GTACAAGTAATCTAGAACGAATGTCT
rs158572	ALT	CTGACAGCTG	GTACAAGTAATCTAGACTGACAGCTG
rs158921	REF	ATGGCTCACG	GTACAAGTAATCTAGAATGGCTCACG
rs158921	ALT	TTCGAGATCC	GTACAAGTAATCTAGATTCGAGATCC
rs158921	REF	GATACTGTGC	GTACAAGTAATCTAGAGATACTGTGC
rs158921	ALT	ATCGTGACCT	GTACAAGTAATCTAGAATCGTGACCT
rs158923	REF	GCTGGACTAC	GTACAAGTAATCTAGAGCTGGACTAC
rs158923	ALT	AGTTCAATCG	GTACAAGTAATCTAGAAGTTCAATCG
rs158931	REF	TGACTCTGAC	GTACAAGTAATCTAGATGACTCTGAC
rs158931	ALT	TTCAGCCAGG	GTACAAGTAATCTAGATTCAGCCAGG
rs158931	REF	GCCAGAGATT	GTACAAGTAATCTAGAGCCAGAGATT
rs158931	ALT	GTGTCTACAG	GTACAAGTAATCTAGAGTGTCTACAG
rs1591145	REF	AGTGATTCAC	GTACAAGTAATCTAGAAGTGATTCAC
rs1591145	ALT	TTACCTACGG	GTACAAGTAATCTAGATTACCTACGG
rs1601092	REF	TAAGTGCGAC	GTACAAGTAATCTAGATAAGTGCGAC
rs1601092	ALT	ATTCGATGAC	GTACAAGTAATCTAGAATTCGATGAC
rs162247	REF	TTCAATGGAC	GTACAAGTAATCTAGATTCAATGGAC
rs162247	ALT	GATGCGCATA	GTACAAGTAATCTAGAGATGCGCATA
rs1641014	REF	CAGATGAGCT	GTACAAGTAATCTAGACAGATGAGCT
rs1641014	ALT	CTAATGGTGC	GTACAAGTAATCTAGACTAATGGTGC
rs1641015	REF	GGCTTCAAGA	GTACAAGTAATCTAGAGGCTTCAAGA
rs1641015	ALT	TGCTAGCTAC	GTACAAGTAATCTAGATGCTAGCTAC
rs1641016	REF	CGATCTCAGT	GTACAAGTAATCTAGACGATCTCAGT
rs1641016	ALT	GACACTGTTC	GTACAAGTAATCTAGAGACACTGTTC
rs1675085	REF	GAGTATCCTC	GTACAAGTAATCTAGAGAGTATCCTC
rs1675085	ALT	CATAGCGTGA	GTACAAGTAATCTAGACATAGCGTGA
rs16830788	REF	CCGTGACGAT	GTACAAGTAATCTAGACCGTGACGAT
rs16830788	ALT	CAGCTTGTAC	GTACAAGTAATCTAGACAGCTTGTAC
rs16830943	REF	GCTGCATGTA	GTACAAGTAATCTAGAGCTGCATGTA
rs16830943	ALT	CGCTAATGGT	GTACAAGTAATCTAGACGCTAATGGT
rs16842196	REF	CTGTAATGCC	GTACAAGTAATCTAGACTGTAATGCC
rs16842196	ALT	CCTAGCGATG	GTACAAGTAATCTAGACCTAGCGATG
rs16850683	REF	GAGCTCATCG	GTACAAGTAATCTAGAGAGCTCATCG
rs16850683	ALT	ATTCAGGTAC	GTACAAGTAATCTAGAATTCAGGTAC
rs16854635	REF	CTAAGCTGTG	GTACAAGTAATCTAGACTAAGCTGTG
rs16854635	ALT	CAGTGCGTCA	GTACAAGTAATCTAGACAGTGCGTCA
rs16854671	REF	TAGGTCCTGA	GTACAAGTAATCTAGATAGGTCCTGA
rs16854671	ALT	TGGCATCCGA	GTACAAGTAATCTAGATGGCATCCGA
rs16857207	REF	GCGTAACTAT	GTACAAGTAATCTAGAGCGTAACTAT
rs16857207	ALT	GCTCTACGAT	GTACAAGTAATCTAGAGCTCTACGAT
rs16857352	REF	AATGGTCTCT	GTACAAGTAATCTAGAAATGGTCTCT
rs16857352	ALT	TCCATAGTGT	GTACAAGTAATCTAGATCCATAGTGT
rs16860930	REF	TTACAGCGGT	GTACAAGTAATCTAGATTACAGCGGT
rs16860930	ALT	TTGACGCATG	GTACAAGTAATCTAGATTGACGCATG
rs16865406	REF	GAACTCGAGT	GTACAAGTAATCTAGAGAACTCGAGT
rs16865406	ALT	GTTGTAACAC	GTACAAGTAATCTAGAGTTGTAACAC
rs16871364	REF	TGACGATCGC	GTACAAGTAATCTAGATGACGATCGC
rs16871364	ALT	TGGTAAGCTC	GTACAAGTAATCTAGATGGTAAGCTC
rs16871365	REF	AATATGCGGC	GTACAAGTAATCTAGAAATATGCGGC
rs16871365	ALT	GATCGATTGC	GTACAAGTAATCTAGAGATCGATTGC
rs16872131	REF	TTCGAAGCTT	GTACAAGTAATCTAGATTCGAAGCTT
rs16872131	ALT	TCGATTCATG	GTACAAGTAATCTAGATCGATTCATG
rs16879655	REF	TGACACGAGT	GTACAAGTAATCTAGATGACACGAGT
rs16879655	ALT	AGACAGTGCT	GTACAAGTAATCTAGAAGACAGTGCT
rs16880094	REF	TCTTAGGACT	GTACAAGTAATCTAGATCTTAGGACT
rs16880094	ALT	AGCAGCTCTT	GTACAAGTAATCTAGAAGCAGCTCTT
rs1688888	ALT	ATTATGAGCC	GTACAAGTAATCTAGAATTATGAGCC
rs1688888	REF	ATGATGCTGC	GTACAAGTAATCTAGAATGATGCTGC
rs16891281	REF	GTATATCTGC	GTACAAGTAATCTAGAGTATATCTGC
rs16891281	ALT	ATGCACATGG	GTACAAGTAATCTAGAATGCACATGG
rs16895989	ALT	ACTCGTCTGA	GTACAAGTAATCTAGAACTCGTCTGA
rs16895989	REF	GGCTCAAGTC	GTACAAGTAATCTAGAGGCTCAAGTC
rs1690922	REF	CAAGCGGTAT	GTACAAGTAATCTAGACAAGCGGTAT
rs1690922	ALT	TGAGTGACCT	GTACAAGTAATCTAGATGAGTGACCT
rs16917705	REF	GTTGACTGAC	GTACAAGTAATCTAGAGTTGACTGAC
rs16917705	ALT	GATGATCCAG	GTACAAGTAATCTAGAGATGATCCAG
rs16917709	REF	GGTCTTACCA	GTACAAGTAATCTAGAGGTCTTACCA
rs16917709	ALT	TAGTTCGACT	GTACAAGTAATCTAGATAGTTCGACT
rs16917710	REF	AACTGTTGCT	GTACAAGTAATCTAGAAACTGTTGCT
rs16917710	ALT	CATTGCCAGT	GTACAAGTAATCTAGACATTGCCAGT
rs16932527	ALT	AGTCTATGCG	GTACAAGTAATCTAGAAGTCTATGCG
rs16932527	REF	AGTACGAGTC	GTACAAGTAATCTAGAAGTACGAGTC
rs16932632	ALT	CGTAGTGTAC	GTACAAGTAATCTAGACGTAGTGTAC
rs16932632	REF	CTGTCAGTAC	GTACAAGTAATCTAGACTGTCAGTAC
rs16933787	REF	TCGTCTAACG	GTACAAGTAATCTAGATCGTCTAACG
rs16933787	ALT	GTCTATGGCA	GTACAAGTAATCTAGAGTCTATGGCA
rs16933819	ALT	CTGATGAGAC	GTACAAGTAATCTAGACTGATGAGAC
rs16933819	REF	CTCAGGCGAT	GTACAAGTAATCTAGACTCAGGCGAT
rs16934573	REF	TGTCCGCAAG	GTACAAGTAATCTAGATGTCCGCAAG
rs16934573	ALT	AGTCTGTCAC	GTACAAGTAATCTAGAAGTCTGTCAC
rs16947185	REF	GCGTTACTAG	GTACAAGTAATCTAGAGCGTTACTAG
rs16947185	ALT	TGCATAGTGC	GTACAAGTAATCTAGATGCATAGTGC
rs16947455	REF	CGTTGACAGA	GTACAAGTAATCTAGACGTTGACAGA
rs16947455	ALT	ATCGGCACTG	GTACAAGTAATCTAGAATCGGCACTG
rs16967519	REF	GTACTACCGT	GTACAAGTAATCTAGAGTACTACCGT
rs16967519	ALT	TGTCGACACT	GTACAAGTAATCTAGATGTCGACACT
rs16969224	REF	GGCGTCTAAC	GTACAAGTAATCTAGAGGCGTCTAAC
rs16969224	ALT	CGACGTTGAA	GTACAAGTAATCTAGACGACGTTGAA
rs16970434	REF	TATCCGAGGA	GTACAAGTAATCTAGATATCCGAGGA
rs16970434	ALT	CACAGGAGTT	GTACAAGTAATCTAGACACAGGAGTT
rs16970443	REF	GATGATTACC	GTACAAGTAATCTAGAGATGATTACC
rs16970443	ALT	GTCAAGTGCC	GTACAAGTAATCTAGAGTCAAGTGCC
rs16978630	REF	GTTGATCTAC	GTACAAGTAATCTAGAGTTGATCTAC
rs16978630	ALT	ATTCAGCGTT	GTACAAGTAATCTAGAATTCAGCGTT
rs16979204	REF	ATACACGTGG	GTACAAGTAATCTAGAATACACGTGG
rs16979204	ALT	AACGTTCTGT	GTACAAGTAATCTAGAAACGTTCTGT
rs16980534	REF	GTCACTTACG	GTACAAGTAATCTAGAGTCACTTACG
rs16980534	ALT	TATACGGCGA	GTACAAGTAATCTAGATATACGGCGA
rs17000093	REF	CATAGTGACT	GTACAAGTAATCTAGACATAGTGACT
rs17000093	ALT	AACTGTGACG	GTACAAGTAATCTAGAAACTGTGACG
rs17035243	REF	TGAGATCCTC	GTACAAGTAATCTAGATGAGATCCTC
rs17035243	ALT	AAGTTACGTC	GTACAAGTAATCTAGAAAGTTACGTC
rs17055381	REF	TATCAGGCTC	GTACAAGTAATCTAGATATCAGGCTC
rs17055381	ALT	TAGACGCGAT	GTACAAGTAATCTAGATAGACGCGAT
rs17064589	ALT	ACCAGCGTGT	GTACAAGTAATCTAGAACCAGCGTGT
rs17064589	REF	ACGTTGCACG	GTACAAGTAATCTAGAACGTTGCACG
rs17064591	REF	ACTGACGTAT	GTACAAGTAATCTAGAACTGACGTAT
rs17064591	ALT	CTAAGAGTCG	GTACAAGTAATCTAGACTAAGAGTCG
rs17073453	REF	GGATATACTC	GTACAAGTAATCTAGAGGATATACTC
rs17073453	ALT	CGGACTGTAC	GTACAAGTAATCTAGACGGACTGTAC
rs17073454	REF	GTCGCTAGCA	GTACAAGTAATCTAGAGTCGCTAGCA
rs17073454	ALT	CTGATGAACT	GTACAAGTAATCTAGACTGATGAACT
rs17079571	REF	ACACTGGCTG	GTACAAGTAATCTAGAACACTGGCTG
rs17079571	ALT	TGTTACAGGC	GTACAAGTAATCTAGATGTTACAGGC
rs17081806	REF	ATCCTATCGG	GTACAAGTAATCTAGAATCCTATCGG
rs17081806	ALT	TGATCAGGTC	GTACAAGTAATCTAGATGATCAGGTC
rs17081823	REF	TCCTGAGGAC	GTACAAGTAATCTAGATCCTGAGGAC
rs17081823	ALT	TGAGCTTCGA	GTACAAGTAATCTAGATGAGCTTCGA
rs17081824	REF	CTCATTAGGA	GTACAAGTAATCTAGACTCATTAGGA
rs17081824	ALT	CGGTACAATG	GTACAAGTAATCTAGACGGTACAATG
rs17081826	REF	GATGCACGTC	GTACAAGTAATCTAGAGATGCACGTC
rs17081826	ALT	GACACTAGTT	GTACAAGTAATCTAGAGACACTAGTT
rs17081830	REF	TACATGCTTG	GTACAAGTAATCTAGATACATGCTTG
rs17081830	ALT	ACTTGTCAGT	GTACAAGTAATCTAGAACTTGTCAGT
rs17099528	REF	TCGTCTCAGA	GTACAAGTAATCTAGATCGTCTCAGA
rs17099528	ALT	GGTCATGACA	GTACAAGTAATCTAGAGGTCATGACA
rs17100386	REF	GTTGTAACTC	GTACAAGTAATCTAGAGTTGTAACTC
rs17100386	ALT	TAGTGACGCC	GTACAAGTAATCTAGATAGTGACGCC
rs17108578	REF	GAACGTTCTG	GTACAAGTAATCTAGAGAACGTTCTG
rs17108578	ALT	CTTAGCACGT	GTACAAGTAATCTAGACTTAGCACGT
rs17109941	REF	TGACTGACTC	GTACAAGTAATCTAGATGACTGACTC
rs17109941	ALT	CAGGTACGAT	GTACAAGTAATCTAGACAGGTACGAT
rs17110106	REF	CAGTATCAGT	GTACAAGTAATCTAGACAGTATCAGT
rs17110106	ALT	TTAGAGCCTG	GTACAAGTAATCTAGATTAGAGCCTG
rs17111638	REF	CATCTGTCAG	GTACAAGTAATCTAGACATCTGTCAG
rs17111638	ALT	ATGTAGCCGC	GTACAAGTAATCTAGAATGTAGCCGC
rs17112472	REF	TGCAATAGTC	GTACAAGTAATCTAGATGCAATAGTC
rs17112472	ALT	TCGAAGTCTA	GTACAAGTAATCTAGATCGAAGTCTA
rs17121053	REF	AGTCGTAACT	GTACAAGTAATCTAGAAGTCGTAACT
rs17121053	ALT	AGCTATTGTC	GTACAAGTAATCTAGAAGCTATTGTC
rs17123954	REF	TCGAAGTCCG	GTACAAGTAATCTAGATCGAAGTCCG
rs17123954	ALT	GGACTACGCT	GTACAAGTAATCTAGAGGACTACGCT
rs17123959	REF	ATGTAGCGAC	GTACAAGTAATCTAGAATGTAGCGAC
rs17123959	ALT	CAACTTGTAG	GTACAAGTAATCTAGACAACTTGTAG
rs17129267	REF	GAGATCTGAC	GTACAAGTAATCTAGAGAGATCTGAC
rs17129267	ALT	CGTGACGCAT	GTACAAGTAATCTAGACGTGACGCAT
rs17129305	REF	CATAGTCAGT	GTACAAGTAATCTAGACATAGTCAGT
rs17129305	ALT	TGGCACCTGA	GTACAAGTAATCTAGATGGCACCTGA
rs17130730	REF	TATTCAGGCA	GTACAAGTAATCTAGATATTCAGGCA
rs17130730	ALT	CAGGCTGAAT	GTACAAGTAATCTAGACAGGCTGAAT
rs17133805	REF	GACGCTAGTA	GTACAAGTAATCTAGAGACGCTAGTA
rs17133805	ALT	GGTCATCAAG	GTACAAGTAATCTAGAGGTCATCAAG
rs17137056	REF	ACCGTTAGGA	GTACAAGTAATCTAGAACCGTTAGGA
rs17137056	ALT	AATGGACGCT	GTACAAGTAATCTAGAAATGGACGCT
rs17137056	REF	ATCCGTAGCG	GTACAAGTAATCTAGAATCCGTAGCG
rs17137056	ALT	GTATGATCCG	GTACAAGTAATCTAGAGTATGATCCG
rs17149495	REF	TCAGTTGACA	GTACAAGTAATCTAGATCAGTTGACA
rs17149495	ALT	CTAGCGTGTA	GTACAAGTAATCTAGACTAGCGTGTA
rs17165935	REF	CTCAGTGAGT	GTACAAGTAATCTAGACTCAGTGAGT
rs17165935	ALT	GTTAGTACAC	GTACAAGTAATCTAGAGTTAGTACAC
rs17189763	REF	CCGCTAGAGT	GTACAAGTAATCTAGACCGCTAGAGT
rs17189763	ALT	TCGATTACTG	GTACAAGTAATCTAGATCGATTACTG
rs17211990	REF	GTAGCAACGT	GTACAAGTAATCTAGAGTAGCAACGT
rs17211990	ALT	TAAGCTGCGT	GTACAAGTAATCTAGATAAGCTGCGT
rs17241423	ALT	GTATCACTGA	GTACAAGTAATCTAGAGTATCACTGA
rs17241423	REF	TACCTCAGTG	GTACAAGTAATCTAGATACCTCAGTG
rs17241460	REF	TCAGTTACGG	GTACAAGTAATCTAGATCAGTTACGG
rs17241460	ALT	TGATCCTGCA	GTACAAGTAATCTAGATGATCCTGCA
rs17241481	REF	AGGCTTAGAC	GTACAAGTAATCTAGAAGGCTTAGAC
rs17241481	ALT	GCGGATTATC	GTACAAGTAATCTAGAGCGGATTATC
rs17247678	REF	CAGCTTGACT	GTACAAGTAATCTAGACAGCTTGACT
rs17247678	ALT	CTTATGGACC	GTACAAGTAATCTAGACTTATGGACC
rs17256902	ALT	TCGAAGCTGC	GTACAAGTAATCTAGATCGAAGCTGC
rs17256902	REF	GACACTTCGG	GTACAAGTAATCTAGAGACACTTCGG
rs17289402	REF	CTAGTATAGC	GTACAAGTAATCTAGACTAGTATAGC
rs17289402	ALT	GGCTCGAACT	GTACAAGTAATCTAGAGGCTCGAACT
rs17299487	REF	TAGCTGATCC	GTACAAGTAATCTAGATAGCTGATCC
rs17299487	ALT	GCAAGACTTG	GTACAAGTAATCTAGAGCAAGACTTG
rs17307204	REF	CTCGATAATG	GTACAAGTAATCTAGACTCGATAATG
rs17307204	ALT	AGAGACTGTC	GTACAAGTAATCTAGAAGAGACTGTC
rs1731429	REF	GATTGAACGC	GTACAAGTAATCTAGAGATTGAACGC
rs1731429	ALT	TCCTATGAAG	GTACAAGTAATCTAGATCCTATGAAG
rs1733306	REF	TCGAATCCGT	GTACAAGTAATCTAGATCGAATCCGT
rs1733306	ALT	TACGTTATGC	GTACAAGTAATCTAGATACGTTATGC
rs1733307	REF	GTCCTAGGTA	GTACAAGTAATCTAGAGTCCTAGGTA
rs1733307	ALT	TGCATGAGCA	GTACAAGTAATCTAGATGCATGAGCA
rs17350838	REF	TCGGCAGATA	GTACAAGTAATCTAGATCGGCAGATA
rs17350838	ALT	GTCACATGTG	GTACAAGTAATCTAGAGTCACATGTG
rs17368942	ALT	GCATCATGTT	GTACAAGTAATCTAGAGCATCATGTT
rs17368942	REF	TCTTCGCGAA	GTACAAGTAATCTAGATCTTCGCGAA
rs17387271	REF	TATCACGCTG	GTACAAGTAATCTAGATATCACGCTG
rs17387271	ALT	GTGTCACTCA	GTACAAGTAATCTAGAGTGTCACTCA
rs17401588	REF	GAGTAGCATC	GTACAAGTAATCTAGAGAGTAGCATC
rs17401588	ALT	CACATTATGG	GTACAAGTAATCTAGACACATTATGG
rs17430144	REF	CGTGATTCAT	GTACAAGTAATCTAGACGTGATTCAT
rs17430144	ALT	CCTATATGTG	GTACAAGTAATCTAGACCTATATGTG
rs17481869	REF	TTGTCAGAGC	GTACAAGTAATCTAGATTGTCAGAGC
rs17481869	ALT	TTACGCGAAG	GTACAAGTAATCTAGATTACGCGAAG
rs175162	REF	CAGAGCTTAT	GTACAAGTAATCTAGACAGAGCTTAT
rs175162	ALT	TTCACGACTG	GTACAAGTAATCTAGATTCACGACTG
rs175163	REF	TGGCGCTAAT	GTACAAGTAATCTAGATGGCGCTAAT
rs175163	ALT	TCGTCCGAAT	GTACAAGTAATCTAGATCGTCCGAAT
rs17594301	REF	AGCCGCGATT	GTACAAGTAATCTAGAAGCCGCGATT
rs17594301	ALT	TCGATGCAGA	GTACAAGTAATCTAGATCGATGCAGA
rs17615706	REF	TGACGACGTC	GTACAAGTAATCTAGATGACGACGTC
rs17615706	ALT	GCAAGATGTC	GTACAAGTAATCTAGAGCAAGATGTC
rs17635446	REF	TTGACAAGCT	GTACAAGTAATCTAGATTGACAAGCT
rs17635446	ALT	ATTGTCAAGC	GTACAAGTAATCTAGAATTGTCAAGC
rs17642004	REF	TGGCTTCATA	GTACAAGTAATCTAGATGGCTTCATA
rs17642004	ALT	CATGACTGAG	GTACAAGTAATCTAGACATGACTGAG
rs17652394	REF	AACGATCTTG	GTACAAGTAATCTAGAAACGATCTTG
rs17652394	ALT	ATTAGGCGCC	GTACAAGTAATCTAGAATTAGGCGCC
rs17691983	ALT	CGTGATTCAA	GTACAAGTAATCTAGACGTGATTCAA
rs17691983	REF	TCAGGATCCG	GTACAAGTAATCTAGATCAGGATCCG
rs17693282	REF	TAGCGTACGC	GTACAAGTAATCTAGATAGCGTACGC
rs17693282	ALT	ATCTGACTGG	GTACAAGTAATCTAGAATCTGACTGG
rs17706748	ALT	ATCATCGGTC	GTACAAGTAATCTAGAATCATCGGTC
rs17706748	REF	CACTGCAGTT	GTACAAGTAATCTAGACACTGCAGTT
rs17707219	REF	ATGATTACGC	GTACAAGTAATCTAGAATGATTACGC
rs17707219	ALT	ACTACGATTG	GTACAAGTAATCTAGAACTACGATTG
rs1771449	REF	TCGTAACGCG	GTACAAGTAATCTAGATCGTAACGCG
rs1771449	ALT	TGTCACGGAT	GTACAAGTAATCTAGATGTCACGGAT
rs17726928	REF	AACTTGTTCG	GTACAAGTAATCTAGAAACTTGTTCG
rs17726928	ALT	TGTGGCTACA	GTACAAGTAATCTAGATGTGGCTACA
rs17734771	REF	GATCGCTAAG	GTACAAGTAATCTAGAGATCGCTAAG
rs17734771	ALT	GGACTGATCA	GTACAAGTAATCTAGAGGACTGATCA
rs17775791	REF	AGCAGTCGTA	GTACAAGTAATCTAGAAGCAGTCGTA
rs17775791	ALT	TCGTCGTAGA	GTACAAGTAATCTAGATCGTCGTAGA
rs17813447	REF	CGTAGACTCG	GTACAAGTAATCTAGACGTAGACTCG
rs17813447	ALT	CAAGCGGTCT	GTACAAGTAATCTAGACAAGCGGTCT
rs1781797	REF	CGTCATTATG	GTACAAGTAATCTAGACGTCATTATG
rs1781797	ALT	TGCTCAGCAT	GTACAAGTAATCTAGATGCTCAGCAT
rs17820074	REF	GACCGATAGT	GTACAAGTAATCTAGAGACCGATAGT
rs17820074	ALT	TCTGCATAGC	GTACAAGTAATCTAGATCTGCATAGC
rs17837497	REF	TCAGGACCTG	GTACAAGTAATCTAGATCAGGACCTG
rs17837497	ALT	GGACTGTCAT	GTACAAGTAATCTAGAGGACTGTCAT
rs17879102	REF	CTACTACTGG	GTACAAGTAATCTAGACTACTACTGG
rs17879102	ALT	ACTCATGCGG	GTACAAGTAATCTAGAACTCATGCGG
rs17879291	REF	TATGGTGCCA	GTACAAGTAATCTAGATATGGTGCCA
rs17879291	ALT	TGCACTACTG	GTACAAGTAATCTAGATGCACTACTG
rs17879291	REF	TTGACGTACA	GTACAAGTAATCTAGATTGACGTACA
rs17879291	ALT	CAGTTACTGC	GTACAAGTAATCTAGACAGTTACTGC
rs1792915	REF	CAGTGGTATC	GTACAAGTAATCTAGACAGTGGTATC
rs1792915	ALT	GAGACTCAGT	GTACAAGTAATCTAGAGAGACTCAGT
rs1793997	REF	TGTCGATCTA	GTACAAGTAATCTAGATGTCGATCTA
rs1793997	ALT	ATTACACGTG	GTACAAGTAATCTAGAATTACACGTG
rs1801380	REF	ACAGTTGAGC	GTACAAGTAATCTAGAACAGTTGAGC
rs1801380	ALT	AGCTCTTGTA	GTACAAGTAATCTAGAAGCTCTTGTA
rs181410582	REF	CGAGTACTGC	GTACAAGTAATCTAGACGAGTACTGC
rs181410582	ALT	ACCGCTTAGT	GTACAAGTAATCTAGAACCGCTTAGT
rs181644066	REF	GCCATCGTGA	GTACAAGTAATCTAGAGCCATCGTGA
rs181644066	ALT	GTAGTCAACT	GTACAAGTAATCTAGAGTAGTCAACT
rs1817073	REF	GAACTCTCGT	GTACAAGTAATCTAGAGAACTCTCGT
rs1817073	ALT	TTAGCGCTAG	GTACAAGTAATCTAGATTAGCGCTAG
rs183084071	REF	ATCTAGGTGC	GTACAAGTAATCTAGAATCTAGGTGC
rs183084071	ALT	GTGCTAACGA	GTACAAGTAATCTAGAGTGCTAACGA
rs1838777	REF	CTTCAGAGTG	GTACAAGTAATCTAGACTTCAGAGTG
rs1838777	ALT	CACTAGATTG	GTACAAGTAATCTAGACACTAGATTG
rs184027717	REF	CTTGACGCGA	GTACAAGTAATCTAGACTTGACGCGA
rs184027717	ALT	TTGATACACG	GTACAAGTAATCTAGATTGATACACG
rs184864247	REF	TCGACTCAGT	GTACAAGTAATCTAGATCGACTCAGT
rs184864247	ALT	AGCTTGCATT	GTACAAGTAATCTAGAAGCTTGCATT
rs184927043	REF	TTAGTACGCC	GTACAAGTAATCTAGATTAGTACGCC
rs184927043	ALT	TGCAAGTGCC	GTACAAGTAATCTAGATGCAAGTGCC
rs1861264	REF	CTATATCGAG	GTACAAGTAATCTAGACTATATCGAG
rs1861264	ALT	CACGCGGTAT	GTACAAGTAATCTAGACACGCGGTAT
rs1862479	REF	CTAGGTCTAA	GTACAAGTAATCTAGACTAGGTCTAA
rs1862479	ALT	TCTATGGCGA	GTACAAGTAATCTAGATCTATGGCGA
rs186374315	REF	GATGTCTGAC	GTACAAGTAATCTAGAGATGTCTGAC
rs186374315	ALT	CGCTTGCAAT	GTACAAGTAATCTAGACGCTTGCAAT
rs1864181	REF	TAGCATCGTT	GTACAAGTAATCTAGATAGCATCGTT
rs1864181	ALT	ACTGTTCGAC	GTACAAGTAATCTAGAACTGTTCGAC
rs1864182	REF	AGCGTCAGCT	GTACAAGTAATCTAGAAGCGTCAGCT
rs1864182	ALT	CGGCTTGTAA	GTACAAGTAATCTAGACGGCTTGTAA
rs1864183	REF	ACGTTCGTAC	GTACAAGTAATCTAGAACGTTCGTAC
rs1864183	ALT	ACTGCACGTT	GTACAAGTAATCTAGAACTGCACGTT
rs1867923	REF	TCGGAGTCAC	GTACAAGTAATCTAGATCGGAGTCAC
rs1867923	ALT	ATGGCAACGT	GTACAAGTAATCTAGAATGGCAACGT
rs187102874	REF	TGTACGCACT	GTACAAGTAATCTAGATGTACGCACT
rs187102874	ALT	TACTATAGCG	GTACAAGTAATCTAGATACTATAGCG
rs187116045	REF	GCCTGTGAAT	GTACAAGTAATCTAGAGCCTGTGAAT
rs187116045	ALT	GCTTAGTACA	GTACAAGTAATCTAGAGCTTAGTACA
rs187116045	REF	TAATCCTGGT	GTACAAGTAATCTAGATAATCCTGGT
rs187116045	ALT	GGAGTCATCA	GTACAAGTAATCTAGAGGAGTCATCA
rs187459	REF	GGATCTTACT	GTACAAGTAATCTAGAGGATCTTACT
rs187459	ALT	CGGATTAGAC	GTACAAGTAATCTAGACGGATTAGAC
rs1879235	REF	AGTTCGAGCC	GTACAAGTAATCTAGAAGTTCGAGCC
rs1879235	ALT	GACTGTACCG	GTACAAGTAATCTAGAGACTGTACCG
rs188153509	REF	TCGAGTCATC	GTACAAGTAATCTAGATCGAGTCATC
rs188153509	ALT	TGGACGATTC	GTACAAGTAATCTAGATGGACGATTC
rs1885622	REF	GTAACACTGT	GTACAAGTAATCTAGAGTAACACTGT
rs1885622	ALT	GTTCAGGACC	GTACAAGTAATCTAGAGTTCAGGACC
rs188748297	REF	AACGGCTTCT	GTACAAGTAATCTAGAAACGGCTTCT
rs188748297	ALT	GATGATCTCG	GTACAAGTAATCTAGAGATGATCTCG
rs1890303	REF	TCGTACTGAA	GTACAAGTAATCTAGATCGTACTGAA
rs1890303	ALT	TCACAGGCTT	GTACAAGTAATCTAGATCACAGGCTT
rs189476867	REF	AGTGCAGTCA	GTACAAGTAATCTAGAAGTGCAGTCA
rs189476867	ALT	GCCTGGCTAA	GTACAAGTAATCTAGAGCCTGGCTAA
rs190033972	REF	TGCATGCCTA	GTACAAGTAATCTAGATGCATGCCTA
rs190033972	ALT	GTTATCAGCG	GTACAAGTAATCTAGAGTTATCAGCG
rs19039	REF	GATGACGCTC	GTACAAGTAATCTAGAGATGACGCTC
rs19039	ALT	TGATACCTGT	GTACAAGTAATCTAGATGATACCTGT
rs191230191	REF	ACGTATGTTC	GTACAAGTAATCTAGAACGTATGTTC
rs191230191	ALT	CGAATGTTCT	GTACAAGTAATCTAGACGAATGTTCT
rs191701229	REF	AGCTTCAGTG	GTACAAGTAATCTAGAAGCTTCAGTG
rs191701229	ALT	CTCGGCTATA	GTACAAGTAATCTAGACTCGGCTATA
rs192156380	REF	GATCGCTCGA	GTACAAGTAATCTAGAGATCGCTCGA
rs192156380	ALT	TATGGTGCAC	GTACAAGTAATCTAGATATGGTGCAC
rs193068609	REF	CTATCTCGAG	GTACAAGTAATCTAGACTATCTCGAG
rs193068609	ALT	CCTACTGAGT	GTACAAGTAATCTAGACCTACTGAGT
rs1932321	REF	GGACATCTAT	GTACAAGTAATCTAGAGGACATCTAT
rs1932321	ALT	ACGCTGAGTC	GTACAAGTAATCTAGAACGCTGAGTC
rs1937235	REF	CGACTATTGA	GTACAAGTAATCTAGACGACTATTGA
rs1937235	ALT	CTTATTGCAG	GTACAAGTAATCTAGACTTATTGCAG
rs1945225	REF	TTGTGACAAC	GTACAAGTAATCTAGATTGTGACAAC
rs1945225	ALT	TGGTGACTCA	GTACAAGTAATCTAGATGGTGACTCA
rs1945226	REF	CGGTCTAACG	GTACAAGTAATCTAGACGGTCTAACG
rs1945226	ALT	TTGTGCTAAC	GTACAAGTAATCTAGATTGTGCTAAC
rs1945227	REF	CTGAGATACT	GTACAAGTAATCTAGACTGAGATACT
rs1945227	ALT	TAAGCACTGT	GTACAAGTAATCTAGATAAGCACTGT
rs1945228	REF	TACAGCGTGT	GTACAAGTAATCTAGATACAGCGTGT
rs1945228	ALT	GCATATCTCG	GTACAAGTAATCTAGAGCATATCTCG
rs1947384	REF	CGATGGTACT	GTACAAGTAATCTAGACGATGGTACT
rs1947384	ALT	ACGTTATAGC	GTACAAGTAATCTAGAACGTTATAGC
rs1951459	REF	TCGGACTAGC	GTACAAGTAATCTAGATCGGACTAGC
rs1951459	ALT	TCGCTTGACA	GTACAAGTAATCTAGATCGCTTGACA
rs1956210	REF	GTCTACAATG	GTACAAGTAATCTAGAGTCTACAATG
rs1956210	ALT	TTGTCACATG	GTACAAGTAATCTAGATTGTCACATG
rs1956455	ALT	CTCATGAGCG	GTACAAGTAATCTAGACTCATGAGCG
rs1956455	REF	CGAGTCGCTA	GTACAAGTAATCTAGACGAGTCGCTA
rs1969211	REF	ACGGCGATTA	GTACAAGTAATCTAGAACGGCGATTA
rs1969211	ALT	ACGTCATAGT	GTACAAGTAATCTAGAACGTCATAGT
rs1970197	REF	AACGTCTATG	GTACAAGTAATCTAGAAACGTCTATG
rs1970197	ALT	ATGAGTGACC	GTACAAGTAATCTAGAATGAGTGACC
rs1974653	REF	TATCTCGAGT	GTACAAGTAATCTAGATATCTCGAGT
rs1974653	ALT	GTCCTGAGAT	GTACAAGTAATCTAGAGTCCTGAGAT
rs199436	REF	AGTGTTACCA	GTACAAGTAATCTAGAAGTGTTACCA
rs199436	ALT	TACAGGACTG	GTACAAGTAATCTAGATACAGGACTG
rs199442	REF	GCATTGTCAC	GTACAAGTAATCTAGAGCATTGTCAC
rs199442	ALT	AAGCGTTCTA	GTACAAGTAATCTAGAAAGCGTTCTA
rs199454	REF	ACGGTAATCT	GTACAAGTAATCTAGAACGGTAATCT
rs199454	ALT	CCGTCTGTAA	GTACAAGTAATCTAGACCGTCTGTAA
rs199536	REF	TGCCGAAGAT	GTACAAGTAATCTAGATGCCGAAGAT
rs199536	ALT	GCATCGGTAC	GTACAAGTAATCTAGAGCATCGGTAC
rs199961659	REF	TGCTGTCAAC	GTACAAGTAATCTAGATGCTGTCAAC
rs199961659	ALT	CTTAGTGCAA	GTACAAGTAATCTAGACTTAGTGCAA
rs2000014	REF	ATCTTACGGT	GTACAAGTAATCTAGAATCTTACGGT
rs2000014	ALT	TCTTGACCAG	GTACAAGTAATCTAGATCTTGACCAG
rs2004304	REF	CTGCACAGTT	GTACAAGTAATCTAGACTGCACAGTT
rs2004304	ALT	ATATCTGCCG	GTACAAGTAATCTAGAATATCTGCCG
rs200553805	REF	GACTAGGACT	GTACAAGTAATCTAGAGACTAGGACT
rs200553805	ALT	GCATTACTCG	GTACAAGTAATCTAGAGCATTACTCG
rs2018115	REF	CGTAACGTAG	GTACAAGTAATCTAGACGTAACGTAG
rs2018115	ALT	CGATAGAGCT	GTACAAGTAATCTAGACGATAGAGCT
rs2022160	REF	GACGAATCTT	GTACAAGTAATCTAGAGACGAATCTT
rs2022160	ALT	TCGGTCACAG	GTACAAGTAATCTAGATCGGTCACAG
rs2026853	REF	CGTTATATGC	GTACAAGTAATCTAGACGTTATATGC
rs2026853	ALT	TCCGATACTG	GTACAAGTAATCTAGATCCGATACTG
rs2026998	REF	TGATAATCCG	GTACAAGTAATCTAGATGATAATCCG
rs2026998	ALT	TTAGAGCCGA	GTACAAGTAATCTAGATTAGAGCCGA
rs206157	ALT	CTCGATCATG	GTACAAGTAATCTAGACTCGATCATG
rs206157	REF	AGGCGATTCA	GTACAAGTAATCTAGAAGGCGATTCA
rs2064521	REF	TTACTGCTAG	GTACAAGTAATCTAGATTACTGCTAG
rs2064521	ALT	TGAAGCCATG	GTACAAGTAATCTAGATGAAGCCATG
rs2064524	REF	TAGTGCTTCA	GTACAAGTAATCTAGATAGTGCTTCA
rs2064524	ALT	GTTGCACCAG	GTACAAGTAATCTAGAGTTGCACCAG
rs2066275	REF	GTCGAGATCA	GTACAAGTAATCTAGAGTCGAGATCA
rs2066275	ALT	GTCAGATAGC	GTACAAGTAATCTAGAGTCAGATAGC
rs2072803	REF	TCTAGCTGCA	GTACAAGTAATCTAGATCTAGCTGCA
rs2072803	ALT	GTGTGATACC	GTACAAGTAATCTAGAGTGTGATACC
rs2073529	ALT	AACTGGCTTA	GTACAAGTAATCTAGAAACTGGCTTA
rs2073529	REF	TGTACCGCGA	GTACAAGTAATCTAGATGTACCGCGA
rs2073530	REF	TGACTAGCTT	GTACAAGTAATCTAGATGACTAGCTT
rs2073530	ALT	AAGTACGCTG	GTACAAGTAATCTAGAAAGTACGCTG
rs2073531	REF	GGACACTTCG	GTACAAGTAATCTAGAGGACACTTCG
rs2073531	ALT	GTTACGCACT	GTACAAGTAATCTAGAGTTACGCACT
rs2083958	REF	GTAATGCTTC	GTACAAGTAATCTAGAGTAATGCTTC
rs2083958	ALT	ACTCGTCAGT	GTACAAGTAATCTAGAACTCGTCAGT
rs2108269	REF	AGCCTGTAGT	GTACAAGTAATCTAGAAGCCTGTAGT
rs2108269	ALT	AGTATCTGCG	GTACAAGTAATCTAGAAGTATCTGCG
rs2116897	REF	CATCGAGAGT	GTACAAGTAATCTAGACATCGAGAGT
rs2116897	ALT	CTGGCTTGAA	GTACAAGTAATCTAGACTGGCTTGAA
rs2116898	REF	CCATTACGGT	GTACAAGTAATCTAGACCATTACGGT
rs2116898	ALT	ATGCTGAAGC	GTACAAGTAATCTAGAATGCTGAAGC
rs2116899	REF	TCAAGTCGGC	GTACAAGTAATCTAGATCAAGTCGGC
rs2116899	ALT	TACATGTAGC	GTACAAGTAATCTAGATACATGTAGC
rs2119028	REF	GGATTACGCC	GTACAAGTAATCTAGAGGATTACGCC
rs2119028	ALT	TAGTGACTCG	GTACAAGTAATCTAGATAGTGACTCG
rs2119028	REF	TTACCGAGTT	GTACAAGTAATCTAGATTACCGAGTT
rs2119028	ALT	ATACTGCAGG	GTACAAGTAATCTAGAATACTGCAGG
rs2121397	REF	GTGAACTCGT	GTACAAGTAATCTAGAGTGAACTCGT
rs2121397	ALT	CGAGCTATGA	GTACAAGTAATCTAGACGAGCTATGA
rs2125358	REF	AGCTTCTAAG	GTACAAGTAATCTAGAAGCTTCTAAG
rs2125358	ALT	ACTTGTACCG	GTACAAGTAATCTAGAACTTGTACCG
rs2130036	REF	TCGTCGCTAA	GTACAAGTAATCTAGATCGTCGCTAA
rs2130036	ALT	TCAGCATGTG	GTACAAGTAATCTAGATCAGCATGTG
rs2160406	REF	CATCTGCTGA	GTACAAGTAATCTAGACATCTGCTGA
rs2160406	ALT	TTCAGGCTAC	GTACAAGTAATCTAGATTCAGGCTAC
rs2165162	REF	TTCGTCAGCA	GTACAAGTAATCTAGATTCGTCAGCA
rs2165162	ALT	AGACTGTCAG	GTACAAGTAATCTAGAAGACTGTCAG
rs2165162	REF	GAACTTGCCT	GTACAAGTAATCTAGAGAACTTGCCT
rs2165162	ALT	TAGCACTGCT	GTACAAGTAATCTAGATAGCACTGCT
rs2165163	REF	TATCGGCTAT	GTACAAGTAATCTAGATATCGGCTAT
rs2165163	ALT	CATTGAGGCA	GTACAAGTAATCTAGACATTGAGGCA
rs2165163	REF	TCGTAGCATC	GTACAAGTAATCTAGATCGTAGCATC
rs2165163	ALT	TCGCTAAGCG	GTACAAGTAATCTAGATCGCTAAGCG
rs2165428	REF	AGGTGCCACT	GTACAAGTAATCTAGAAGGTGCCACT
rs2165428	ALT	GCCGTGATCA	GTACAAGTAATCTAGAGCCGTGATCA
rs2166631	REF	TGCGATCTAT	GTACAAGTAATCTAGATGCGATCTAT
rs2166631	ALT	TGATATTCGC	GTACAAGTAATCTAGATGATATTCGC
rs2170292	REF	CTATTAGCGT	GTACAAGTAATCTAGACTATTAGCGT
rs2170292	ALT	CAATGAGCTT	GTACAAGTAATCTAGACAATGAGCTT
rs2177796	REF	ATGCCTGCAT	GTACAAGTAATCTAGAATGCCTGCAT
rs2177796	ALT	AAGCGTGATC	GTACAAGTAATCTAGAAAGCGTGATC
rs2182123	REF	GTCGACAGAT	GTACAAGTAATCTAGAGTCGACAGAT
rs2182123	ALT	CTTGTGGCAA	GTACAAGTAATCTAGACTTGTGGCAA
rs2182499	REF	GTCACACTTG	GTACAAGTAATCTAGAGTCACACTTG
rs2182499	ALT	AACTGAGGCT	GTACAAGTAATCTAGAAACTGAGGCT
rs2185505	REF	GGTCAGATAC	GTACAAGTAATCTAGAGGTCAGATAC
rs2185505	ALT	CTGTCGCGAA	GTACAAGTAATCTAGACTGTCGCGAA
rs2188127	REF	TGCGTACCAG	GTACAAGTAATCTAGATGCGTACCAG
rs2188127	ALT	CCAGATCTTG	GTACAAGTAATCTAGACCAGATCTTG
rs2197419	REF	ATGATACGCG	GTACAAGTAATCTAGAATGATACGCG
rs2197419	ALT	CGACTACTGG	GTACAAGTAATCTAGACGACTACTGG
rs2205585	REF	CTCATTATGG	GTACAAGTAATCTAGACTCATTATGG
rs2205585	ALT	CGATGGTCAA	GTACAAGTAATCTAGACGATGGTCAA
rs2223502	REF	ATTGCTTGAC	GTACAAGTAATCTAGAATTGCTTGAC
rs2223502	ALT	GCCATAGGTC	GTACAAGTAATCTAGAGCCATAGGTC
rs2239626	REF	CAGAGCTTAG	GTACAAGTAATCTAGACAGAGCTTAG
rs2239626	ALT	AGATATCGCG	GTACAAGTAATCTAGAAGATATCGCG
rs2239630	REF	CTGTCGGCAA	GTACAAGTAATCTAGACTGTCGGCAA
rs2239630	ALT	GTTCACGATT	GTACAAGTAATCTAGAGTTCACGATT
rs2240804	REF	CTTAGGTCAT	GTACAAGTAATCTAGACTTAGGTCAT
rs2240804	ALT	TGCCGATAGT	GTACAAGTAATCTAGATGCCGATAGT
rs2241833	REF	TGCGTATCCA	GTACAAGTAATCTAGATGCGTATCCA
rs2241833	ALT	CGAACGATTG	GTACAAGTAATCTAGACGAACGATTG
rs2246491	REF	AATGGCTTGC	GTACAAGTAATCTAGAAATGGCTTGC
rs2246491	ALT	TTGCTAGCTA	GTACAAGTAATCTAGATTGCTAGCTA
rs2247314	REF	ATCGAGAGCT	GTACAAGTAATCTAGAATCGAGAGCT
rs2247314	ALT	GACGCACTTG	GTACAAGTAATCTAGAGACGCACTTG
rs2252856	REF	CGATCTCAGG	GTACAAGTAATCTAGACGATCTCAGG
rs2252856	ALT	TAAGTGACCG	GTACAAGTAATCTAGATAAGTGACCG
rs2252863	REF	CCTGAACTGG	GTACAAGTAATCTAGACCTGAACTGG
rs2252863	ALT	CTGAACGTTC	GTACAAGTAATCTAGACTGAACGTTC
rs2253981	REF	CGATACGGAT	GTACAAGTAATCTAGACGATACGGAT
rs2253981	ALT	CCTGGATCAG	GTACAAGTAATCTAGACCTGGATCAG
rs2268058	REF	AGTGCTGTCA	GTACAAGTAATCTAGAAGTGCTGTCA
rs2268058	ALT	TAGGCAGCTA	GTACAAGTAATCTAGATAGGCAGCTA
rs2268059	REF	TGACGAGTCC	GTACAAGTAATCTAGATGACGAGTCC
rs2268059	ALT	AATAGCTGCG	GTACAAGTAATCTAGAAATAGCTGCG
rs2268508	ALT	ATAGGTCCTG	GTACAAGTAATCTAGAATAGGTCCTG
rs2268508	REF	GATCACTGTC	GTACAAGTAATCTAGAGATCACTGTC
rs2268513	REF	TATAGGCGCT	GTACAAGTAATCTAGATATAGGCGCT
rs2268513	ALT	TGAGTCATCA	GTACAAGTAATCTAGATGAGTCATCA
rs2269387	REF	AGGTCTCGAC	GTACAAGTAATCTAGAAGGTCTCGAC
rs2269387	ALT	CGGATATTCA	GTACAAGTAATCTAGACGGATATTCA
rs2274536	REF	AAGATTCTCG	GTACAAGTAATCTAGAAAGATTCTCG
rs2274536	ALT	GGACAATGTC	GTACAAGTAATCTAGAGGACAATGTC
rs2280273	REF	ACAGTGTCAT	GTACAAGTAATCTAGAACAGTGTCAT
rs2280273	ALT	TTCGAGCAGT	GTACAAGTAATCTAGATTCGAGCAGT
rs2280274	REF	GGTCTACAAT	GTACAAGTAATCTAGAGGTCTACAAT
rs2280274	ALT	CTAGGCGATA	GTACAAGTAATCTAGACTAGGCGATA
rs2284798	REF	ATCATCGTAG	GTACAAGTAATCTAGAATCATCGTAG
rs2284798	ALT	GGTCACTAGT	GTACAAGTAATCTAGAGGTCACTAGT
rs2286051	REF	GACTCAGCTG	GTACAAGTAATCTAGAGACTCAGCTG
rs2286051	ALT	ACTCGCTTGA	GTACAAGTAATCTAGAACTCGCTTGA
rs2292611	ALT	TCACTAGTTG	GTACAAGTAATCTAGATCACTAGTTG
rs2292611	REF	GCGCATGACT	GTACAAGTAATCTAGAGCGCATGACT
rs2294356	REF	CCGCAGTTAT	GTACAAGTAATCTAGACCGCAGTTAT
rs2294356	ALT	AAGTTGCGAC	GTACAAGTAATCTAGAAAGTTGCGAC
rs2297814	ALT	AGTCCTATGT	GTACAAGTAATCTAGAAGTCCTATGT
rs2297814	REF	TCCGTAGCGA	GTACAAGTAATCTAGATCCGTAGCGA
rs2297815	REF	GACGCTGTAT	GTACAAGTAATCTAGAGACGCTGTAT
rs2297815	ALT	ATGAGCCTCT	GTACAAGTAATCTAGAATGAGCCTCT
rs2297930	REF	GCTATTAGCC	GTACAAGTAATCTAGAGCTATTAGCC
rs2297930	ALT	CGAACATTGT	GTACAAGTAATCTAGACGAACATTGT
rs2297932	REF	GCTGGCAACT	GTACAAGTAATCTAGAGCTGGCAACT
rs2297932	ALT	TCAGCTCTGA	GTACAAGTAATCTAGATCAGCTCTGA
rs2298601	ALT	GGTCACTTAG	GTACAAGTAATCTAGAGGTCACTTAG
rs2298601	REF	AGTCCGTAAT	GTACAAGTAATCTAGAAGTCCGTAAT
rs2298602	REF	GTTACTTACG	GTACAAGTAATCTAGAGTTACTTACG
rs2298602	ALT	CACTATGCTG	GTACAAGTAATCTAGACACTATGCTG
rs2299569	REF	ACGGTACGAT	GTACAAGTAATCTAGAACGGTACGAT
rs2299569	ALT	CTACGGCTTA	GTACAAGTAATCTAGACTACGGCTTA
rs2300178	REF	GGTCACTTAC	GTACAAGTAATCTAGAGGTCACTTAC
rs2300178	ALT	CACATGTGCT	GTACAAGTAATCTAGACACATGTGCT
rs2302831	REF	TCACGTCGTA	GTACAAGTAATCTAGATCACGTCGTA
rs2302831	ALT	GACTACTGTC	GTACAAGTAATCTAGAGACTACTGTC
rs2305198	REF	AGCTCCAGTG	GTACAAGTAATCTAGAAGCTCCAGTG
rs2305198	ALT	ACATTCGGTG	GTACAAGTAATCTAGAACATTCGGTG
rs2305913	REF	GGCTTCTAAT	GTACAAGTAATCTAGAGGCTTCTAAT
rs2305913	ALT	AGATCGTTAC	GTACAAGTAATCTAGAAGATCGTTAC
rs2329844	REF	CCATGACGGT	GTACAAGTAATCTAGACCATGACGGT
rs2329844	ALT	CTGTACCATG	GTACAAGTAATCTAGACTGTACCATG
rs2370776	REF	TACCTCGAGG	GTACAAGTAATCTAGATACCTCGAGG
rs2370776	ALT	GATGGACATC	GTACAAGTAATCTAGAGATGGACATC
rs2374064	REF	TCGTTCAGAT	GTACAAGTAATCTAGATCGTTCAGAT
rs2374064	ALT	CGGCGTTCAA	GTACAAGTAATCTAGACGGCGTTCAA
rs2379193	REF	AACGTTGCTT	GTACAAGTAATCTAGAAACGTTGCTT
rs2379193	ALT	GTTCAACTGG	GTACAAGTAATCTAGAGTTCAACTGG
rs2393667	ALT	GCTCTTAGAG	GTACAAGTAATCTAGAGCTCTTAGAG
rs2393667	REF	ATCTCAGTGG	GTACAAGTAATCTAGAATCTCAGTGG
rs2394838	REF	TCGTTACTGA	GTACAAGTAATCTAGATCGTTACTGA
rs2394838	ALT	CGCCTGGATA	GTACAAGTAATCTAGACGCCTGGATA
rs2397	REF	AATCGTCCTG	GTACAAGTAATCTAGAAATCGTCCTG
rs2397	ALT	ACATGCGTTG	GTACAAGTAATCTAGAACATGCGTTG
rs2407153	REF	TAGGCTCGTA	GTACAAGTAATCTAGATAGGCTCGTA
rs2407153	ALT	GAGTCGTTCA	GTACAAGTAATCTAGAGAGTCGTTCA
rs2407156	REF	CGATTGCAAG	GTACAAGTAATCTAGACGATTGCAAG
rs2407156	ALT	CGCCGAATGT	GTACAAGTAATCTAGACGCCGAATGT
rs2410859	REF	CTGTAGACGA	GTACAAGTAATCTAGACTGTAGACGA
rs2410859	ALT	CTGGTACACT	GTACAAGTAATCTAGACTGGTACACT
rs2423032	REF	GCCTAGCGTA	GTACAAGTAATCTAGAGCCTAGCGTA
rs2423032	ALT	CCTGTGAATG	GTACAAGTAATCTAGACCTGTGAATG
rs2423033	REF	ACTGAGCTTC	GTACAAGTAATCTAGAACTGAGCTTC
rs2423033	ALT	AATCCGTTGT	GTACAAGTAATCTAGAAATCCGTTGT
rs2423034	ALT	AATCTTGCCG	GTACAAGTAATCTAGAAATCTTGCCG
rs2423034	REF	GATAGTGCTC	GTACAAGTAATCTAGAGATAGTGCTC
rs2452912	REF	TCAGCCTAGG	GTACAAGTAATCTAGATCAGCCTAGG
rs2452912	ALT	TCCTCAGAGT	GTACAAGTAATCTAGATCCTCAGAGT
rs2463380	REF	TTGACAGCAT	GTACAAGTAATCTAGATTGACAGCAT
rs2463380	ALT	GCTTCTGACA	GTACAAGTAATCTAGAGCTTCTGACA
rs2463381	REF	TACTCGCAGG	GTACAAGTAATCTAGATACTCGCAGG
rs2463381	ALT	TAAGCTGGTC	GTACAAGTAATCTAGATAAGCTGGTC
rs2463382	REF	ACTAAGCTTG	GTACAAGTAATCTAGAACTAAGCTTG
rs2463382	ALT	ACCTGCAGTG	GTACAAGTAATCTAGAACCTGCAGTG
rs2479427	REF	GACTTCTGAC	GTACAAGTAATCTAGAGACTTCTGAC
rs2479427	ALT	AGTCTTCAGG	GTACAAGTAATCTAGAAGTCTTCAGG
rs248677	REF	TGTCCAGATT	GTACAAGTAATCTAGATGTCCAGATT
rs248677	ALT	TGTAGCGTCA	GTACAAGTAATCTAGATGTAGCGTCA
rs2497378	REF	CTAGCTTAGA	GTACAAGTAATCTAGACTAGCTTAGA
rs2497378	ALT	GGTCTCAACT	GTACAAGTAATCTAGAGGTCTCAACT
rs2507359	REF	TATGCGAGAC	GTACAAGTAATCTAGATATGCGAGAC
rs2507359	ALT	TAGATTCGCT	GTACAAGTAATCTAGATAGATTCGCT
rs2509907	REF	GTTCGAACAT	GTACAAGTAATCTAGAGTTCGAACAT
rs2509907	ALT	GATAAGTCGC	GTACAAGTAATCTAGAGATAAGTCGC
rs2517890	ALT	ACCGTGATAT	GTACAAGTAATCTAGAACCGTGATAT
rs2517890	REF	CCTCGTGAAG	GTACAAGTAATCTAGACCTCGTGAAG
rs2522404	ALT	ATAGTGCTCT	GTACAAGTAATCTAGAATAGTGCTCT
rs2522404	REF	AATGTGCCGC	GTACAAGTAATCTAGAAATGTGCCGC
rs2522412	ALT	GTCCAGATCT	GTACAAGTAATCTAGAGTCCAGATCT
rs2522412	REF	GCTATCCGTA	GTACAAGTAATCTAGAGCTATCCGTA
rs2523774	REF	CCGTGAAGTC	GTACAAGTAATCTAGACCGTGAAGTC
rs2523774	ALT	AAGTACGTTC	GTACAAGTAATCTAGAAAGTACGTTC
rs2523792	REF	GACATCTGGC	GTACAAGTAATCTAGAGACATCTGGC
rs2523792	ALT	CCAGCGATGT	GTACAAGTAATCTAGACCAGCGATGT
rs2523793	REF	CGATACTCGG	GTACAAGTAATCTAGACGATACTCGG
rs2523793	ALT	ACTAGATTGC	GTACAAGTAATCTAGAACTAGATTGC
rs2529	ALT	CGTACGTCAG	GTACAAGTAATCTAGACGTACGTCAG
rs2529	REF	GGACACTCTT	GTACAAGTAATCTAGAGGACACTCTT
rs2532920	REF	TTAGCGGCTA	GTACAAGTAATCTAGATTAGCGGCTA
rs2532920	ALT	GCATTGCAAT	GTACAAGTAATCTAGAGCATTGCAAT
rs2532935	REF	AGCCGAAGTT	GTACAAGTAATCTAGAAGCCGAAGTT
rs2532935	ALT	CGAGCGTTAC	GTACAAGTAATCTAGACGAGCGTTAC
rs2532936	REF	TATTACGCGG	GTACAAGTAATCTAGATATTACGCGG
rs2532936	ALT	GACATGGCAT	GTACAAGTAATCTAGAGACATGGCAT
rs2532938	REF	TGTACCTGGA	GTACAAGTAATCTAGATGTACCTGGA
rs2532938	ALT	AATCCGTTGC	GTACAAGTAATCTAGAAATCCGTTGC
rs2532939	REF	CGAACTCGTT	GTACAAGTAATCTAGACGAACTCGTT
rs2532939	ALT	CGTCTTAGAA	GTACAAGTAATCTAGACGTCTTAGAA
rs2548985	ALT	CGAATCGTCG	GTACAAGTAATCTAGACGAATCGTCG
rs2548985	REF	CCGCATGTTA	GTACAAGTAATCTAGACCGCATGTTA
rs256013	REF	CAACTGTGGC	GTACAAGTAATCTAGACAACTGTGGC
rs256013	ALT	CGGCGTTATA	GTACAAGTAATCTAGACGGCGTTATA
rs2579145	REF	CAGTACTCTG	GTACAAGTAATCTAGACAGTACTCTG
rs2579145	ALT	AGTCGATCCT	GTACAAGTAATCTAGAAGTCGATCCT
rs2579146	REF	CCTGTGACAG	GTACAAGTAATCTAGACCTGTGACAG
rs2579146	ALT	GACGTCAAGT	GTACAAGTAATCTAGAGACGTCAAGT
rs2579151	REF	GATCGCCGTA	GTACAAGTAATCTAGAGATCGCCGTA
rs2579151	ALT	CAATAGTCGT	GTACAAGTAATCTAGACAATAGTCGT
rs2592828	REF	GACGATCTAG	GTACAAGTAATCTAGAGACGATCTAG
rs2592828	ALT	GATCGACTGT	GTACAAGTAATCTAGAGATCGACTGT
rs259971	REF	GCCATAGTTA	GTACAAGTAATCTAGAGCCATAGTTA
rs259971	ALT	CTTGTGCATA	GTACAAGTAATCTAGACTTGTGCATA
rs260502	ALT	AACTCTGCGG	GTACAAGTAATCTAGAAACTCTGCGG
rs260502	REF	AGCGGATCTT	GTACAAGTAATCTAGAAGCGGATCTT
rs261288	REF	TCTACAGGCT	GTACAAGTAATCTAGATCTACAGGCT
rs261288	ALT	AGTGCATCTT	GTACAAGTAATCTAGAAGTGCATCTT
rs2650794	REF	AGATCGCTTA	GTACAAGTAATCTAGAAGATCGCTTA
rs2650794	ALT	CCTAGGTAAT	GTACAAGTAATCTAGACCTAGGTAAT
rs2650830	REF	CGCTAGTCTA	GTACAAGTAATCTAGACGCTAGTCTA
rs2650830	ALT	TCGGTACGAC	GTACAAGTAATCTAGATCGGTACGAC
rs2705038	REF	ATCACTCGGT	GTACAAGTAATCTAGAATCACTCGGT
rs2705038	ALT	CTAGAGTATC	GTACAAGTAATCTAGACTAGAGTATC
rs2705040	REF	ATGACATGCT	GTACAAGTAATCTAGAATGACATGCT
rs2705040	ALT	CTTACCTAGG	GTACAAGTAATCTAGACTTACCTAGG
rs2705041	REF	GTGTCAAGCT	GTACAAGTAATCTAGAGTGTCAAGCT
rs2705041	ALT	TCGTCAAGCG	GTACAAGTAATCTAGATCGTCAAGCG
rs2720476	REF	GCTAAGATCG	GTACAAGTAATCTAGAGCTAAGATCG
rs2720476	ALT	GACGTCTAGC	GTACAAGTAATCTAGAGACGTCTAGC
rs2733578	REF	CCATAGATGG	GTACAAGTAATCTAGACCATAGATGG
rs2733578	ALT	CACGTCAGTT	GTACAAGTAATCTAGACACGTCAGTT
rs2733578	REF	ACGAGTCTTA	GTACAAGTAATCTAGAACGAGTCTTA
rs2733578	ALT	ACAGTTCGGA	GTACAAGTAATCTAGAACAGTTCGGA
rs2733581	REF	ATCTGAGCTG	GTACAAGTAATCTAGAATCTGAGCTG
rs2733581	ALT	AGGCAGTTAC	GTACAAGTAATCTAGAAGGCAGTTAC
rs2733581	REF	TACTGATGCG	GTACAAGTAATCTAGATACTGATGCG
rs2733581	ALT	AGGCTTACTT	GTACAAGTAATCTAGAAGGCTTACTT
rs2735011	REF	ATCTGTTACG	GTACAAGTAATCTAGAATCTGTTACG
rs2735011	ALT	TACTTGAGCT	GTACAAGTAATCTAGATACTTGAGCT
rs2735014	REF	GAGTGCTAAC	GTACAAGTAATCTAGAGAGTGCTAAC
rs2735014	ALT	GTGTACACGA	GTACAAGTAATCTAGAGTGTACACGA
rs2735015	REF	ACGAGGTCTT	GTACAAGTAATCTAGAACGAGGTCTT
rs2735015	ALT	TTAGCGCTCA	GTACAAGTAATCTAGATTAGCGCTCA
rs2738454	REF	CTGAGGCTAT	GTACAAGTAATCTAGACTGAGGCTAT
rs2738454	ALT	ATAGGTACTC	GTACAAGTAATCTAGAATAGGTACTC
rs2738455	REF	GAGGCATCTA	GTACAAGTAATCTAGAGAGGCATCTA
rs2738455	ALT	AATGCGTCGA	GTACAAGTAATCTAGAAATGCGTCGA
rs2738457	REF	CCTAGAGTAG	GTACAAGTAATCTAGACCTAGAGTAG
rs2738457	ALT	TGAGCTGCAC	GTACAAGTAATCTAGATGAGCTGCAC
rs2757039	REF	GGTATACATC	GTACAAGTAATCTAGAGGTATACATC
rs2757039	ALT	GTCACGACGT	GTACAAGTAATCTAGAGTCACGACGT
rs2794954	REF	TGACTATGCA	GTACAAGTAATCTAGATGACTATGCA
rs2794954	ALT	TACGCAGGTA	GTACAAGTAATCTAGATACGCAGGTA
rs2801822	REF	ATGTGACCTG	GTACAAGTAATCTAGAATGTGACCTG
rs2801822	ALT	AGCCTATGGA	GTACAAGTAATCTAGAAGCCTATGGA
rs2812430	REF	AGAGAGTCCT	GTACAAGTAATCTAGAAGAGAGTCCT
rs2812430	ALT	TGTAACAGGC	GTACAAGTAATCTAGATGTAACAGGC
rs2823511	REF	GGTCAGTTCA	GTACAAGTAATCTAGAGGTCAGTTCA
rs2823511	ALT	CGCCTAGTAG	GTACAAGTAATCTAGACGCCTAGTAG
rs283247	REF	TCAGAAGTTC	GTACAAGTAATCTAGATCAGAAGTTC
rs283247	ALT	AATGCCGTGA	GTACAAGTAATCTAGAAATGCCGTGA
rs2835296	REF	TCGGTCATTA	GTACAAGTAATCTAGATCGGTCATTA
rs2835296	ALT	AGACTCTGCG	GTACAAGTAATCTAGAAGACTCTGCG
rs28362163	REF	ATACGAGCGT	GTACAAGTAATCTAGAATACGAGCGT
rs28362163	ALT	GGCTAATCGA	GTACAAGTAATCTAGAGGCTAATCGA
rs28362606	ALT	TGATTCGACC	GTACAAGTAATCTAGATGATTCGACC
rs28362606	REF	TAGTTCTGAC	GTACAAGTAATCTAGATAGTTCTGAC
rs28362929	REF	TCAACGGTGA	GTACAAGTAATCTAGATCAACGGTGA
rs28362929	ALT	AAGTCGTAGC	GTACAAGTAATCTAGAAAGTCGTAGC
rs28376974	REF	ATCTTGAGCA	GTACAAGTAATCTAGAATCTTGAGCA
rs28376974	ALT	CAGACTGGTA	GTACAAGTAATCTAGACAGACTGGTA
rs28378157	ALT	CTGCAACTGT	GTACAAGTAATCTAGACTGCAACTGT
rs28378157	REF	ATCGGTCATA	GTACAAGTAATCTAGAATCGGTCATA
rs2838622	REF	TACGCCAGGT	GTACAAGTAATCTAGATACGCCAGGT
rs2838622	ALT	TCGTCGATAT	GTACAAGTAATCTAGATCGTCGATAT
rs28394820	REF	TGCCATCATG	GTACAAGTAATCTAGATGCCATCATG
rs28394820	ALT	AAGCTCTGTG	GTACAAGTAATCTAGAAAGCTCTGTG
rs28416420	REF	GATTCTTGCA	GTACAAGTAATCTAGAGATTCTTGCA
rs28416420	ALT	GCCGACGATT	GTACAAGTAATCTAGAGCCGACGATT
rs28448690	REF	CGTTCACTGA	GTACAAGTAATCTAGACGTTCACTGA
rs28448690	ALT	GCTAGACTGA	GTACAAGTAATCTAGAGCTAGACTGA
rs28449411	REF	AGTGTGCACT	GTACAAGTAATCTAGAAGTGTGCACT
rs28449411	ALT	AGGTGTTCAC	GTACAAGTAATCTAGAAGGTGTTCAC
rs28469763	REF	ATTGACGTCG	GTACAAGTAATCTAGAATTGACGTCG
rs28469763	ALT	GAGGTCATTC	GTACAAGTAATCTAGAGAGGTCATTC
rs28472677	REF	GCTGCTATTA	GTACAAGTAATCTAGAGCTGCTATTA
rs28472677	ALT	GCTGAATCAG	GTACAAGTAATCTAGAGCTGAATCAG
rs28514951	REF	CGGTATATCC	GTACAAGTAATCTAGACGGTATATCC
rs28514951	ALT	TCGTGACTTA	GTACAAGTAATCTAGATCGTGACTTA
rs28525309	REF	ATGCTCTGGA	GTACAAGTAATCTAGAATGCTCTGGA
rs28525309	ALT	CGAGCATTGA	GTACAAGTAATCTAGACGAGCATTGA
rs28528240	REF	TGATATGCCG	GTACAAGTAATCTAGATGATATGCCG
rs28528240	ALT	TGCACGTAGT	GTACAAGTAATCTAGATGCACGTAGT
rs28537641	REF	AGCTTGACGA	GTACAAGTAATCTAGAAGCTTGACGA
rs28537641	ALT	ACGGCTATCG	GTACAAGTAATCTAGAACGGCTATCG
rs2854908	REF	TATGAGACTC	GTACAAGTAATCTAGATATGAGACTC
rs2854908	ALT	GACTCGGACT	GTACAAGTAATCTAGAGACTCGGACT
rs28559613	REF	CGTGAGACTA	GTACAAGTAATCTAGACGTGAGACTA
rs28559613	ALT	ATCTGACGAT	GTACAAGTAATCTAGAATCTGACGAT
rs28573959	REF	ACGACTTGAG	GTACAAGTAATCTAGAACGACTTGAG
rs28573959	ALT	AATATGGTCC	GTACAAGTAATCTAGAAATATGGTCC
rs28573959	REF	TGGCACTTGA	GTACAAGTAATCTAGATGGCACTTGA
rs28573959	ALT	GCTACGTATC	GTACAAGTAATCTAGAGCTACGTATC
rs28594879	REF	ACTCGCGTGA	GTACAAGTAATCTAGAACTCGCGTGA
rs28594879	ALT	AGGTCTTCGA	GTACAAGTAATCTAGAAGGTCTTCGA
rs2862794	ALT	AGTATGTCGC	GTACAAGTAATCTAGAAGTATGTCGC
rs2862794	REF	CGAGTTACTT	GTACAAGTAATCTAGACGAGTTACTT
rs2862797	REF	ACGCGACTTG	GTACAAGTAATCTAGAACGCGACTTG
rs2862797	ALT	CGCATTAGGC	GTACAAGTAATCTAGACGCATTAGGC
rs2862798	REF	GCATTGTAAC	GTACAAGTAATCTAGAGCATTGTAAC
rs2862798	ALT	GTGTAACACG	GTACAAGTAATCTAGAGTGTAACACG
rs28679645	REF	GTATCAGCCT	GTACAAGTAATCTAGAGTATCAGCCT
rs28679645	ALT	AGTTCTCGAG	GTACAAGTAATCTAGAAGTTCTCGAG
rs28698395	REF	TACTCAAGTG	GTACAAGTAATCTAGATACTCAAGTG
rs28698395	ALT	GGATTGACAC	GTACAAGTAATCTAGAGGATTGACAC
rs28705856	REF	GCGCTTAGAA	GTACAAGTAATCTAGAGCGCTTAGAA
rs28705856	ALT	TTGTCCAGTA	GTACAAGTAATCTAGATTGTCCAGTA
rs2871447	REF	CGTCAGCTGA	GTACAAGTAATCTAGACGTCAGCTGA
rs2871447	ALT	TCTAGCTGAA	GTACAAGTAATCTAGATCTAGCTGAA
rs28714503	REF	TGAACTGCCT	GTACAAGTAATCTAGATGAACTGCCT
rs28714503	ALT	ATCCTGAGCG	GTACAAGTAATCTAGAATCCTGAGCG
rs28733880	REF	CGTATGCTGA	GTACAAGTAATCTAGACGTATGCTGA
rs28733880	ALT	TCCGCGTATA	GTACAAGTAATCTAGATCCGCGTATA
rs28760527	REF	GAATACTTGC	GTACAAGTAATCTAGAGAATACTTGC
rs28760527	ALT	GTCTACGGAC	GTACAAGTAATCTAGAGTCTACGGAC
rs28798743	REF	AGCCAGAGTT	GTACAAGTAATCTAGAAGCCAGAGTT
rs28798743	ALT	ACGAGTGACT	GTACAAGTAATCTAGAACGAGTGACT
rs2886927	ALT	TATTGCATGC	GTACAAGTAATCTAGATATTGCATGC
rs2886927	REF	GGCAGATACT	GTACAAGTAATCTAGAGGCAGATACT
rs28879694	ALT	AATCTTCGGT	GTACAAGTAATCTAGAAATCTTCGGT
rs28879694	REF	TGTACGAGCA	GTACAAGTAATCTAGATGTACGAGCA
rs2890103	REF	CGCGATGCTA	GTACAAGTAATCTAGACGCGATGCTA
rs2890103	ALT	CAGCGCATGT	GTACAAGTAATCTAGACAGCGCATGT
rs2890104	REF	ACTGAGCTAT	GTACAAGTAATCTAGAACTGAGCTAT
rs2890104	ALT	GTCAGATTCA	GTACAAGTAATCTAGAGTCAGATTCA
rs2890105	REF	CAATGGCTAG	GTACAAGTAATCTAGACAATGGCTAG
rs2890105	ALT	GATGATGCTC	GTACAAGTAATCTAGAGATGATGCTC
rs2894423	ALT	GTCACATGCT	GTACAAGTAATCTAGAGTCACATGCT
rs2894423	REF	TCTTGAACGG	GTACAAGTAATCTAGATCTTGAACGG
rs2902328	REF	CTTGTCATAG	GTACAAGTAATCTAGACTTGTCATAG
rs2902328	ALT	CACGATGTCT	GTACAAGTAATCTAGACACGATGTCT
rs2904707	REF	CAGCTATGTT	GTACAAGTAATCTAGACAGCTATGTT
rs2904707	ALT	CAGCTATGGC	GTACAAGTAATCTAGACAGCTATGGC
rs290509	REF	TACTGGTACT	GTACAAGTAATCTAGATACTGGTACT
rs290509	ALT	ATGTCTCTAG	GTACAAGTAATCTAGAATGTCTCTAG
rs291228	REF	ATCTTGCAGT	GTACAAGTAATCTAGAATCTTGCAGT
rs291228	ALT	TTGCGTAAGC	GTACAAGTAATCTAGATTGCGTAAGC
rs2947076	REF	GTCTGGACAT	GTACAAGTAATCTAGAGTCTGGACAT
rs2947076	ALT	AGCTAGCGAT	GTACAAGTAATCTAGAAGCTAGCGAT
rs2992056	REF	GAGATATCCG	GTACAAGTAATCTAGAGAGATATCCG
rs2992056	ALT	AAGTACGGTC	GTACAAGTAATCTAGAAAGTACGGTC
rs2992058	REF	TAGCTGACAG	GTACAAGTAATCTAGATAGCTGACAG
rs2992058	ALT	TTCGTCAGTA	GTACAAGTAATCTAGATTCGTCAGTA
rs3003213	REF	TGCCATGCAG	GTACAAGTAATCTAGATGCCATGCAG
rs3003213	ALT	GTTACGGCAC	GTACAAGTAATCTAGAGTTACGGCAC
rs3006004	REF	AGATACTGCG	GTACAAGTAATCTAGAAGATACTGCG
rs3006004	ALT	CGAGACTTAG	GTACAAGTAATCTAGACGAGACTTAG
rs3008423	REF	GTTCGAATGC	GTACAAGTAATCTAGAGTTCGAATGC
rs3008423	ALT	GTCCATAGGA	GTACAAGTAATCTAGAGTCCATAGGA
rs302846	ALT	AGATCGTCGA	GTACAAGTAATCTAGAAGATCGTCGA
rs302846	REF	TGTCCATGAG	GTACAAGTAATCTAGATGTCCATGAG
rs302847	REF	GCTCTTATAG	GTACAAGTAATCTAGAGCTCTTATAG
rs302847	ALT	TCAGCAAGTG	GTACAAGTAATCTAGATCAGCAAGTG
rs302863	REF	CCATCTGTAG	GTACAAGTAATCTAGACCATCTGTAG
rs302863	ALT	GATAGATCTC	GTACAAGTAATCTAGAGATAGATCTC
rs302870	REF	GATTCTCGAA	GTACAAGTAATCTAGAGATTCTCGAA
rs302870	ALT	TGACCTGATC	GTACAAGTAATCTAGATGACCTGATC
rs3093774	REF	TAGCTATCGT	GTACAAGTAATCTAGATAGCTATCGT
rs3093774	ALT	CCAGGTGCAT	GTACAAGTAATCTAGACCAGGTGCAT
rs3101467	REF	GAGCAGCTCT	GTACAAGTAATCTAGAGAGCAGCTCT
rs3101467	ALT	GTAGCGTACT	GTACAAGTAATCTAGAGTAGCGTACT
rs3101470	REF	AGCGATTGTC	GTACAAGTAATCTAGAAGCGATTGTC
rs3101470	ALT	ACCGTGCTGA	GTACAAGTAATCTAGAACCGTGCTGA
rs3106324	REF	AGAAGCTCTG	GTACAAGTAATCTAGAAGAAGCTCTG
rs3106324	ALT	TCACCGTTGA	GTACAAGTAATCTAGATCACCGTTGA
rs3111692	REF	CAACTCTGTG	GTACAAGTAATCTAGACAACTCTGTG
rs3111692	ALT	TTGAGCACAG	GTACAAGTAATCTAGATTGAGCACAG
rs3111694	REF	CAGTGCCTAG	GTACAAGTAATCTAGACAGTGCCTAG
rs3111694	ALT	CGTGGATACC	GTACAAGTAATCTAGACGTGGATACC
rs3117598	REF	GCGCACATTG	GTACAAGTAATCTAGAGCGCACATTG
rs3117598	ALT	CGGCATACGT	GTACAAGTAATCTAGACGGCATACGT
rs3117604	ALT	CGGATGAATC	GTACAAGTAATCTAGACGGATGAATC
rs3117604	REF	TTACGAGACT	GTACAAGTAATCTAGATTACGAGACT
rs3127457	REF	CTTGATGCGA	GTACAAGTAATCTAGACTTGATGCGA
rs3127457	ALT	CCAGAGGTAT	GTACAAGTAATCTAGACCAGAGGTAT
rs3127484	REF	GCCTCGAGAT	GTACAAGTAATCTAGAGCCTCGAGAT
rs3127484	ALT	TATCGAGGCA	GTACAAGTAATCTAGATATCGAGGCA
rs3127486	ALT	TGTCGGCACA	GTACAAGTAATCTAGATGTCGGCACA
rs3127486	REF	GCTCAGACGT	GTACAAGTAATCTAGAGCTCAGACGT
rs317550	REF	CAGTCAGTTA	GTACAAGTAATCTAGACAGTCAGTTA
rs317550	ALT	CGTGAACGTT	GTACAAGTAATCTAGACGTGAACGTT
rs317551	REF	GCAATGTCCG	GTACAAGTAATCTAGAGCAATGTCCG
rs317551	ALT	CGTACGTGCA	GTACAAGTAATCTAGACGTACGTGCA
rs318921	REF	GGATAACGTC	GTACAAGTAATCTAGAGGATAACGTC
rs318921	ALT	TCGATGTACC	GTACAAGTAATCTAGATCGATGTACC
rs3228	REF	GATTGCTTCA	GTACAAGTAATCTAGAGATTGCTTCA
rs3228	ALT	GGTATCCTAG	GTACAAGTAATCTAGAGGTATCCTAG
rs32580	REF	TCAAGCTTGC	GTACAAGTAATCTAGATCAAGCTTGC
rs32580	ALT	TAGTACAGCT	GTACAAGTAATCTAGATAGTACAGCT
rs34089429	REF	GGAGCCACTT	GTACAAGTAATCTAGAGGAGCCACTT
rs34089429	ALT	GAAGCTATCG	GTACAAGTAATCTAGAGAAGCTATCG
rs34126100	REF	TCATGGCAGT	GTACAAGTAATCTAGATCATGGCAGT
rs34126100	ALT	AGTAGCTACT	GTACAAGTAATCTAGAAGTAGCTACT
rs34155831	REF	CTAGTCCTGA	GTACAAGTAATCTAGACTAGTCCTGA
rs34155831	ALT	GTCAAGACTG	GTACAAGTAATCTAGAGTCAAGACTG
rs34322406	REF	AAGCGCTGAT	GTACAAGTAATCTAGAAAGCGCTGAT
rs34322406	ALT	CTGGCATTCA	GTACAAGTAATCTAGACTGGCATTCA
rs34350292	ALT	ATGCTTGTAC	GTACAAGTAATCTAGAATGCTTGTAC
rs34350292	REF	TTGCACGTAG	GTACAAGTAATCTAGATTGCACGTAG
rs34350972	REF	GCAACTGCTG	GTACAAGTAATCTAGAGCAACTGCTG
rs34350972	ALT	CCATGTGCGA	GTACAAGTAATCTAGACCATGTGCGA
rs34598791	REF	CGTCCGATTA	GTACAAGTAATCTAGACGTCCGATTA
rs34598791	ALT	GTAGCAGTAC	GTACAAGTAATCTAGAGTAGCAGTAC
rs34639	REF	CCGATATAGT	GTACAAGTAATCTAGACCGATATAGT
rs34639	ALT	GTCATCAGTC	GTACAAGTAATCTAGAGTCATCAGTC
rs34669893	REF	CAACTGTTGA	GTACAAGTAATCTAGACAACTGTTGA
rs34669893	ALT	GATCGTATTC	GTACAAGTAATCTAGAGATCGTATTC
rs34752856	REF	CACGTTAGAT	GTACAAGTAATCTAGACACGTTAGAT
rs34752856	ALT	CGAAGACTTG	GTACAAGTAATCTAGACGAAGACTTG
rs34786758	REF	TGTAGACGCA	GTACAAGTAATCTAGATGTAGACGCA
rs34786758	ALT	ATGGAGTCAC	GTACAAGTAATCTAGAATGGAGTCAC
rs34927402	REF	CTGAATCGTG	GTACAAGTAATCTAGACTGAATCGTG
rs34927402	ALT	TTAGTACTCG	GTACAAGTAATCTAGATTAGTACTCG
rs34961553	REF	GCTGTATTAC	GTACAAGTAATCTAGAGCTGTATTAC
rs34961553	ALT	GCGATACATG	GTACAAGTAATCTAGAGCGATACATG
rs35190670	ALT	GATCCACTTG	GTACAAGTAATCTAGAGATCCACTTG
rs35190670	REF	AAGAGCTCGT	GTACAAGTAATCTAGAAAGAGCTCGT
rs352646	REF	TGGTATCCAC	GTACAAGTAATCTAGATGGTATCCAC
rs352646	ALT	CGATACTGTT	GTACAAGTAATCTAGACGATACTGTT
rs35296361	REF	CCTGTAATGC	GTACAAGTAATCTAGACCTGTAATGC
rs35296361	ALT	TAACGGTACG	GTACAAGTAATCTAGATAACGGTACG
rs35310850	REF	TCCGTAAGCT	GTACAAGTAATCTAGATCCGTAAGCT
rs35310850	ALT	TTGTTAGCCA	GTACAAGTAATCTAGATTGTTAGCCA
rs35314391	REF	GTTCAGCCAT	GTACAAGTAATCTAGAGTTCAGCCAT
rs35314391	ALT	CTTAGAGCGT	GTACAAGTAATCTAGACTTAGAGCGT
rs35331337	REF	GCGCTAGTTA	GTACAAGTAATCTAGAGCGCTAGTTA
rs35331337	ALT	GTACACTTGC	GTACAAGTAATCTAGAGTACACTTGC
rs35400215	REF	GTAATCACGT	GTACAAGTAATCTAGAGTAATCACGT
rs35400215	ALT	GGACTACAGT	GTACAAGTAATCTAGAGGACTACAGT
rs35496634	REF	GCGTTCAGAC	GTACAAGTAATCTAGAGCGTTCAGAC
rs35496634	ALT	CACTGCTGAG	GTACAAGTAATCTAGACACTGCTGAG
rs35511369	REF	TGACTGCAAT	GTACAAGTAATCTAGATGACTGCAAT
rs35511369	ALT	CTACTGATAG	GTACAAGTAATCTAGACTACTGATAG
rs35694871	REF	TCGAGGCATA	GTACAAGTAATCTAGATCGAGGCATA
rs35694871	ALT	GTGAGCCATC	GTACAAGTAATCTAGAGTGAGCCATC
rs35832000	REF	AATGCGGCTC	GTACAAGTAATCTAGAAATGCGGCTC
rs35832000	ALT	ATTAGCCTGA	GTACAAGTAATCTAGAATTAGCCTGA
rs35837782	REF	TAGGTCAACG	GTACAAGTAATCTAGATAGGTCAACG
rs35837782	ALT	CTGATGACCT	GTACAAGTAATCTAGACTGATGACCT
rs35948426	REF	GCGCATACGT	GTACAAGTAATCTAGAGCGCATACGT
rs35948426	ALT	CTCGTCAGAG	GTACAAGTAATCTAGACTCGTCAGAG
rs35956654	REF	GTCTACGACG	GTACAAGTAATCTAGAGTCTACGACG
rs35956654	ALT	GTACACTCGG	GTACAAGTAATCTAGAGTACACTCGG
rs35982214	REF	GGCGTTCACA	GTACAAGTAATCTAGAGGCGTTCACA
rs35982214	ALT	GATCGATTAC	GTACAAGTAATCTAGAGATCGATTAC
rs36014597	REF	GCGTCATTAT	GTACAAGTAATCTAGAGCGTCATTAT
rs36014597	ALT	ATAGCGTCGC	GTACAAGTAATCTAGAATAGCGTCGC
rs36228834	REF	GGCTATCAAT	GTACAAGTAATCTAGAGGCTATCAAT
rs36228834	ALT	GTAATCGAGC	GTACAAGTAATCTAGAGTAATCGAGC
rs365338	REF	CCGATCTGTA	GTACAAGTAATCTAGACCGATCTGTA
rs365338	ALT	CGCGTATATG	GTACAAGTAATCTAGACGCGTATATG
rs365940	REF	GCCAGACTGT	GTACAAGTAATCTAGAGCCAGACTGT
rs365940	ALT	TAGACATGCG	GTACAAGTAATCTAGATAGACATGCG
rs368577000	REF	AGGACGTCTT	GTACAAGTAATCTAGAAGGACGTCTT
rs368577000	ALT	TAGCTCCGTA	GTACAAGTAATCTAGATAGCTCCGTA
rs372648	REF	AAGTTGTCAC	GTACAAGTAATCTAGAAAGTTGTCAC
rs372648	ALT	CTACATGCTG	GTACAAGTAATCTAGACTACATGCTG
rs3730533	REF	CGTGTTCAGA	GTACAAGTAATCTAGACGTGTTCAGA
rs3730533	ALT	GCATTGACCT	GTACAAGTAATCTAGAGCATTGACCT
rs3731204	REF	TACGAGGCTA	GTACAAGTAATCTAGATACGAGGCTA
rs3731204	ALT	TATGTACGTC	GTACAAGTAATCTAGATATGTACGTC
rs3731217	REF	CCTCGATAGT	GTACAAGTAATCTAGACCTCGATAGT
rs3731217	ALT	TCAATGGCGA	GTACAAGTAATCTAGATCAATGGCGA
rs3731222	REF	CTGCGAGTAA	GTACAAGTAATCTAGACTGCGAGTAA
rs3731222	ALT	CGTCGCAATG	GTACAAGTAATCTAGACGTCGCAATG
rs3734295	REF	TGAACATTGC	GTACAAGTAATCTAGATGAACATTGC
rs3734295	ALT	GACTCACTGT	GTACAAGTAATCTAGAGACTCACTGT
rs3738	REF	CTAAGTATCG	GTACAAGTAATCTAGACTAAGTATCG
rs3738	ALT	AATAGCTTCG	GTACAAGTAATCTAGAAATAGCTTCG
rs3739	REF	AGACTCGTGT	GTACAAGTAATCTAGAAGACTCGTGT
rs3739	ALT	GCATGCATCG	GTACAAGTAATCTAGAGCATGCATCG
rs3739033	REF	GCGGTCATAC	GTACAAGTAATCTAGAGCGGTCATAC
rs3739033	ALT	CCATGACGTG	GTACAAGTAATCTAGACCATGACGTG
rs3742130	REF	CGGCAATGAT	GTACAAGTAATCTAGACGGCAATGAT
rs3742130	ALT	TAAGTGCGCA	GTACAAGTAATCTAGATAAGTGCGCA
rs3744015	REF	CTAGAACGGT	GTACAAGTAATCTAGACTAGAACGGT
rs3744015	ALT	GGACACTTGC	GTACAAGTAATCTAGAGGACACTTGC
rs3744021	REF	CGTTAGCGAC	GTACAAGTAATCTAGACGTTAGCGAC
rs3744021	ALT	CCGAATGTTC	GTACAAGTAATCTAGACCGAATGTTC
rs3747881	REF	CTGATGCTAC	GTACAAGTAATCTAGACTGATGCTAC
rs3747881	ALT	CCTAGGTAAG	GTACAAGTAATCTAGACCTAGGTAAG
rs3750029	REF	TAGGACTCGC	GTACAAGTAATCTAGATAGGACTCGC
rs3750029	ALT	ATAACGTCGG	GTACAAGTAATCTAGAATAACGTCGG
rs3760128	REF	GCGTGAATCC	GTACAAGTAATCTAGAGCGTGAATCC
rs3760128	ALT	CCTACATGGT	GTACAAGTAATCTAGACCTACATGGT
rs3761199	ALT	ATCCGATTAG	GTACAAGTAATCTAGAATCCGATTAG
rs3761199	REF	TACGTAGACG	GTACAAGTAATCTAGATACGTAGACG
rs3761199	ALT	AGTGCCATAT	GTACAAGTAATCTAGAAGTGCCATAT
rs3761199	REF	TATCGAACGT	GTACAAGTAATCTAGATATCGAACGT
rs376389091	REF	CACGGAGTAT	GTACAAGTAATCTAGACACGGAGTAT
rs376389091	ALT	CATGATCGAT	GTACAAGTAATCTAGACATGATCGAT
rs376389091	REF	GAAGTACCGT	GTACAAGTAATCTAGAGAAGTACCGT
rs376389091	ALT	TTCGGCATAT	GTACAAGTAATCTAGATTCGGCATAT
rs3765892	REF	GTTCAGGATC	GTACAAGTAATCTAGAGTTCAGGATC
rs3765892	ALT	GCGTCTGACA	GTACAAGTAATCTAGAGCGTCTGACA
rs3777684	REF	CGAGAGTCAT	GTACAAGTAATCTAGACGAGAGTCAT
rs3777684	ALT	TAGCGAACTG	GTACAAGTAATCTAGATAGCGAACTG
rs3777949	REF	CTCGCAAGTT	GTACAAGTAATCTAGACTCGCAAGTT
rs3777949	ALT	ATAGGTCGCC	GTACAAGTAATCTAGAATAGGTCGCC
rs3780876	REF	GGTACGATCT	GTACAAGTAATCTAGAGGTACGATCT
rs3780876	ALT	TAGCAGACTT	GTACAAGTAATCTAGATAGCAGACTT
rs3781093	REF	CTTCTGAGAC	GTACAAGTAATCTAGACTTCTGAGAC
rs3781093	ALT	GCGATATTCA	GTACAAGTAATCTAGAGCGATATTCA
rs3787577	REF	ATTGCTTCAG	GTACAAGTAATCTAGAATTGCTTCAG
rs3787577	ALT	GTATGTTCAC	GTACAAGTAATCTAGAGTATGTTCAC
rs3790276	REF	GATTGACACG	GTACAAGTAATCTAGAGATTGACACG
rs3790276	ALT	CTGCGTAGTA	GTACAAGTAATCTAGACTGCGTAGTA
rs3792405	REF	GCGTATCAGC	GTACAAGTAATCTAGAGCGTATCAGC
rs3792405	ALT	ATCGGCAAGT	GTACAAGTAATCTAGAATCGGCAAGT
rs3796244	REF	ACTCGACGTG	GTACAAGTAATCTAGAACTCGACGTG
rs3796244	ALT	AGCCGTAATG	GTACAAGTAATCTAGAAGCCGTAATG
rs3798761	REF	CATGCATCGT	GTACAAGTAATCTAGACATGCATCGT
rs3798761	ALT	TAGATCGTGC	GTACAAGTAATCTAGATAGATCGTGC
rs3799487	REF	GTACGTACTA	GTACAAGTAATCTAGAGTACGTACTA
rs3799487	ALT	GAAGCGTACT	GTACAAGTAATCTAGAGAAGCGTACT
rs3803222	REF	TCGAGCCTAT	GTACAAGTAATCTAGATCGAGCCTAT
rs3803222	ALT	TAGTAGCCGC	GTACAAGTAATCTAGATAGTAGCCGC
rs3805746	REF	GTCTCGCGAA	GTACAAGTAATCTAGAGTCTCGCGAA
rs3805746	ALT	TGACGAACGT	GTACAAGTAATCTAGATGACGAACGT
rs3815019	REF	CGCGGTAACT	GTACAAGTAATCTAGACGCGGTAACT
rs3815019	ALT	CGCTATCGGA	GTACAAGTAATCTAGACGCTATCGGA
rs3815019	REF	ACCGCTGTAT	GTACAAGTAATCTAGAACCGCTGTAT
rs3815019	ALT	TCGGTACGAT	GTACAAGTAATCTAGATCGGTACGAT
rs3816954	REF	TGCGGCATCA	GTACAAGTAATCTAGATGCGGCATCA
rs3816954	ALT	GAGCTGCTCA	GTACAAGTAATCTAGAGAGCTGCTCA
rs3818839	REF	GAATCGCTTC	GTACAAGTAATCTAGAGAATCGCTTC
rs3818839	ALT	TTAGACAGTC	GTACAAGTAATCTAGATTAGACAGTC
rs3819497	REF	CTGTGAAGCA	GTACAAGTAATCTAGACTGTGAAGCA
rs3819497	ALT	ATCGATGCAT	GTACAAGTAATCTAGAATCGATGCAT
rs3824662	REF	TTGACCAGTT	GTACAAGTAATCTAGATTGACCAGTT
rs3824662	ALT	ATCAGTGTAC	GTACAAGTAATCTAGAATCAGTGTAC
rs3824821	REF	GGTCAATCTT	GTACAAGTAATCTAGAGGTCAATCTT
rs3824821	ALT	TCTCGGATAG	GTACAAGTAATCTAGATCTCGGATAG
rs3827594	REF	CGCTATACTG	GTACAAGTAATCTAGACGCTATACTG
rs3827594	ALT	GGCTACGTCA	GTACAAGTAATCTAGAGGCTACGTCA
rs3847264	ALT	TCACGTTGAA	GTACAAGTAATCTAGATCACGTTGAA
rs3847264	REF	GATGACGTCA	GTACAAGTAATCTAGAGATGACGTCA
rs385301	REF	TGCACGAATG	GTACAAGTAATCTAGATGCACGAATG
rs385301	ALT	GCTAGTCATA	GTACAAGTAATCTAGAGCTAGTCATA
rs3860694	REF	GTCTCGACAG	GTACAAGTAATCTAGAGTCTCGACAG
rs3860694	ALT	CTCGACTATG	GTACAAGTAATCTAGACTCGACTATG
rs3889437	REF	TATGTACTGC	GTACAAGTAATCTAGATATGTACTGC
rs3889437	ALT	GCTATGATGC	GTACAAGTAATCTAGAGCTATGATGC
rs3898360	REF	GACAGTATCT	GTACAAGTAATCTAGAGACAGTATCT
rs3898360	ALT	AGGTCGCACT	GTACAAGTAATCTAGAAGGTCGCACT
rs398966	REF	ATCGCCGATT	GTACAAGTAATCTAGAATCGCCGATT
rs398966	ALT	TAGCAAGTCG	GTACAAGTAATCTAGATAGCAAGTCG
rs4008324	REF	TAGACGTCGT	GTACAAGTAATCTAGATAGACGTCGT
rs4008324	ALT	GCAGATCTTA	GTACAAGTAATCTAGAGCAGATCTTA
rs403021	ALT	GAGTACACTT	GTACAAGTAATCTAGAGAGTACACTT
rs403021	REF	AGGAGTTACC	GTACAAGTAATCTAGAAGGAGTTACC
rs405306	REF	GGCAGCATAT	GTACAAGTAATCTAGAGGCAGCATAT
rs405306	ALT	TATAGAGTCC	GTACAAGTAATCTAGATATAGAGTCC
rs4077096	REF	GATTACTGGC	GTACAAGTAATCTAGAGATTACTGGC
rs4077096	ALT	ATTCTTCAGG	GTACAAGTAATCTAGAATTCTTCAGG
rs4077239	REF	TGCTATCAGC	GTACAAGTAATCTAGATGCTATCAGC
rs4077239	ALT	GATATTCTGC	GTACAAGTAATCTAGAGATATTCTGC
rs408497	REF	TTCTCAGAGC	GTACAAGTAATCTAGATTCTCAGAGC
rs408497	ALT	GAGATTCATC	GTACAAGTAATCTAGAGAGATTCATC
rs408933	REF	GGTATGACTC	GTACAAGTAATCTAGAGGTATGACTC
rs408933	ALT	AGTTCGAGCT	GTACAAGTAATCTAGAAGTTCGAGCT
rs41274963	REF	TGTTCTGAAC	GTACAAGTAATCTAGATGTTCTGAAC
rs41274963	ALT	CCATCGGAGT	GTACAAGTAATCTAGACCATCGGAGT
rs41280971	REF	TATAGCGTGC	GTACAAGTAATCTAGATATAGCGTGC
rs41280971	ALT	TCGTGTGCAA	GTACAAGTAATCTAGATCGTGTGCAA
rs41282155	REF	TGCGCATATA	GTACAAGTAATCTAGATGCGCATATA
rs41282155	ALT	ACGCCGTAGT	GTACAAGTAATCTAGAACGCCGTAGT
rs4128880	REF	GTCTGACATT	GTACAAGTAATCTAGAGTCTGACATT
rs4128880	ALT	AGCTCTCATG	GTACAAGTAATCTAGAAGCTCTCATG
rs41380646	REF	GATCTGAACT	GTACAAGTAATCTAGAGATCTGAACT
rs41380646	ALT	GATGCAGCAT	GTACAAGTAATCTAGAGATGCAGCAT
rs41405149	REF	ACAGTGCATT	GTACAAGTAATCTAGAACAGTGCATT
rs41405149	ALT	GGACATCTTG	GTACAAGTAATCTAGAGGACATCTTG
rs4140636	REF	CAGCATGTCT	GTACAAGTAATCTAGACAGCATGTCT
rs4140636	ALT	TCTGTACTGA	GTACAAGTAATCTAGATCTGTACTGA
rs4145895	REF	CCTGGAGATT	GTACAAGTAATCTAGACCTGGAGATT
rs4145895	ALT	TGGATCTACA	GTACAAGTAATCTAGATGGATCTACA
rs41511545	REF	CATATGGTCG	GTACAAGTAATCTAGACATATGGTCG
rs41511545	ALT	GAATCCGATT	GTACAAGTAATCTAGAGAATCCGATT
rs4240913	REF	ACTGGTGTCA	GTACAAGTAATCTAGAACTGGTGTCA
rs4240913	ALT	ACAGCATTGT	GTACAAGTAATCTAGAACAGCATTGT
rs4241687	REF	CGGCTATATC	GTACAAGTAATCTAGACGGCTATATC
rs4241687	ALT	GCCAGTATAT	GTACAAGTAATCTAGAGCCAGTATAT
rs4245595	ALT	GGCAGTCAAT	GTACAAGTAATCTAGAGGCAGTCAAT
rs4245595	REF	GTAACGGCTA	GTACAAGTAATCTAGAGTAACGGCTA
rs4245597	REF	TCGTAATGCT	GTACAAGTAATCTAGATCGTAATGCT
rs4245597	ALT	AGGCATATCT	GTACAAGTAATCTAGAAGGCATATCT
rs427033	REF	CGCCGTAGTA	GTACAAGTAATCTAGACGCCGTAGTA
rs427033	ALT	GATACGCGCT	GTACAAGTAATCTAGAGATACGCGCT
rs4277619	REF	AGAATGCGCT	GTACAAGTAATCTAGAAGAATGCGCT
rs4277619	ALT	GTTACGCTAG	GTACAAGTAATCTAGAGTTACGCTAG
rs4282910	ALT	ATCATCAGGT	GTACAAGTAATCTAGAATCATCAGGT
rs4282910	REF	GGATTACTTC	GTACAAGTAATCTAGAGGATTACTTC
rs4295979	REF	CTGTGCATAA	GTACAAGTAATCTAGACTGTGCATAA
rs4295979	ALT	ATCTGACGGA	GTACAAGTAATCTAGAATCTGACGGA
rs4315367	ALT	CTTAGAGTAC	GTACAAGTAATCTAGACTTAGAGTAC
rs4315367	REF	AATGCGGCTT	GTACAAGTAATCTAGAAATGCGGCTT
rs4324214	REF	CTGAGATAGC	GTACAAGTAATCTAGACTGAGATAGC
rs4324214	ALT	TTAGGCTCGA	GTACAAGTAATCTAGATTAGGCTCGA
rs4361943	REF	TTACAGTGCT	GTACAAGTAATCTAGATTACAGTGCT
rs4361943	ALT	GTACGGACAT	GTACAAGTAATCTAGAGTACGGACAT
rs4384313	REF	GCTGAAGTCT	GTACAAGTAATCTAGAGCTGAAGTCT
rs4384313	ALT	CTTGAGCCAT	GTACAAGTAATCTAGACTTGAGCCAT
rs4402307	REF	GTTGAGACCT	GTACAAGTAATCTAGAGTTGAGACCT
rs4402307	ALT	TACCGAGGCT	GTACAAGTAATCTAGATACCGAGGCT
rs4413131	REF	GAACTCGTGA	GTACAAGTAATCTAGAGAACTCGTGA
rs4413131	ALT	ATCCTGACTG	GTACAAGTAATCTAGAATCCTGACTG
rs4424195	REF	CCGATTCAGT	GTACAAGTAATCTAGACCGATTCAGT
rs4424195	ALT	TTGCGATAGC	GTACAAGTAATCTAGATTGCGATAGC
rs4425937	REF	AGCTCATGTT	GTACAAGTAATCTAGAAGCTCATGTT
rs4425937	ALT	GTCTACTACG	GTACAAGTAATCTAGAGTCTACTACG
rs4437828	REF	ACCGTATGTC	GTACAAGTAATCTAGAACCGTATGTC
rs4437828	ALT	CGCGATTAGC	GTACAAGTAATCTAGACGCGATTAGC
rs443923	REF	AGGTCTCGAA	GTACAAGTAATCTAGAAGGTCTCGAA
rs443923	ALT	GATCGCTGAT	GTACAAGTAATCTAGAGATCGCTGAT
rs4439319	ALT	TTGAAGTACC	GTACAAGTAATCTAGATTGAAGTACC
rs4439319	REF	CCTGGATAAT	GTACAAGTAATCTAGACCTGGATAAT
rs443949	REF	TGCTTGTCAA	GTACAAGTAATCTAGATGCTTGTCAA
rs443949	ALT	GTTACAGTAC	GTACAAGTAATCTAGAGTTACAGTAC
rs4460831	REF	TACCTGTACG	GTACAAGTAATCTAGATACCTGTACG
rs4460831	ALT	CGAGATGCCT	GTACAAGTAATCTAGACGAGATGCCT
rs4472444	REF	CAGCTCAGTG	GTACAAGTAATCTAGACAGCTCAGTG
rs4472444	ALT	GTTGCATGAC	GTACAAGTAATCTAGAGTTGCATGAC
rs4495675	ALT	GCGCGAATAT	GTACAAGTAATCTAGAGCGCGAATAT
rs4495675	REF	CCATTGTTAG	GTACAAGTAATCTAGACCATTGTTAG
rs4502676	REF	AGTCCGTTGA	GTACAAGTAATCTAGAAGTCCGTTGA
rs4502676	ALT	GGAGTCTACT	GTACAAGTAATCTAGAGGAGTCTACT
rs4511057	REF	GTTAGCTTCA	GTACAAGTAATCTAGAGTTAGCTTCA
rs4511057	ALT	AGTCTGACGC	GTACAAGTAATCTAGAAGTCTGACGC
rs4526098	ALT	TGGCTAATCA	GTACAAGTAATCTAGATGGCTAATCA
rs4526098	REF	CTTCGTATAG	GTACAAGTAATCTAGACTTCGTATAG
rs4539336	ALT	ACCTAGATGT	GTACAAGTAATCTAGAACCTAGATGT
rs4539336	REF	CTAACGTTAG	GTACAAGTAATCTAGACTAACGTTAG
rs4545169	REF	CAAGTGATCT	GTACAAGTAATCTAGACAAGTGATCT
rs4545169	ALT	CGGACAGCTT	GTACAAGTAATCTAGACGGACAGCTT
rs45468197	REF	TTAGATGCTC	GTACAAGTAATCTAGATTAGATGCTC
rs45468197	ALT	TCTGGACCGA	GTACAAGTAATCTAGATCTGGACCGA
rs45471291	REF	ATCGCATCGG	GTACAAGTAATCTAGAATCGCATCGG
rs45471291	ALT	CAGTCAGCGT	GTACAAGTAATCTAGACAGTCAGCGT
rs4548927	REF	GTTACGCAAG	GTACAAGTAATCTAGAGTTACGCAAG
rs4548927	ALT	GACGGTCAAT	GTACAAGTAATCTAGAGACGGTCAAT
rs4549988	REF	GGCATCTCAT	GTACAAGTAATCTAGAGGCATCTCAT
rs4549988	ALT	CAGTGCTAGC	GTACAAGTAATCTAGACAGTGCTAGC
rs4554184	REF	TACCGCGTAG	GTACAAGTAATCTAGATACCGCGTAG
rs4554184	ALT	GCACGTGTTA	GTACAAGTAATCTAGAGCACGTGTTA
rs4557668	REF	CTCGTTGAAG	GTACAAGTAATCTAGACTCGTTGAAG
rs4557668	ALT	CAGTTGAGTC	GTACAAGTAATCTAGACAGTTGAGTC
rs4580465	REF	TGCTACATCG	GTACAAGTAATCTAGATGCTACATCG
rs4580465	ALT	GGATACTCAT	GTACAAGTAATCTAGAGGATACTCAT
rs4617477	REF	AGCGACTGCT	GTACAAGTAATCTAGAAGCGACTGCT
rs4617477	ALT	TATGCGCTTA	GTACAAGTAATCTAGATATGCGCTTA
rs4625054	REF	TCTGCGCAAT	GTACAAGTAATCTAGATCTGCGCAAT
rs4625054	ALT	ATTGCCAGGT	GTACAAGTAATCTAGAATTGCCAGGT
rs462783	ALT	CTCGTGACTA	GTACAAGTAATCTAGACTCGTGACTA
rs462783	REF	TGTGAGTCCA	GTACAAGTAATCTAGATGTGAGTCCA
rs4647066	REF	CATCAGATTG	GTACAAGTAATCTAGACATCAGATTG
rs4647066	ALT	TCGCTAGTAT	GTACAAGTAATCTAGATCGCTAGTAT
rs4656087	REF	GTGGATCTCA	GTACAAGTAATCTAGAGTGGATCTCA
rs4656087	ALT	ATACTTGCGG	GTACAAGTAATCTAGAATACTTGCGG
rs4682510	REF	GTCGCCATGA	GTACAAGTAATCTAGAGTCGCCATGA
rs4682510	ALT	GTTGTCACAC	GTACAAGTAATCTAGAGTTGTCACAC
rs4700818	ALT	TCATGAACTG	GTACAAGTAATCTAGATCATGAACTG
rs4700818	REF	GATAGTCCAG	GTACAAGTAATCTAGAGATAGTCCAG
rs4703867	REF	TACGTCACGT	GTACAAGTAATCTAGATACGTCACGT
rs4703867	ALT	TGTCAGTCAC	GTACAAGTAATCTAGATGTCAGTCAC
rs4703879	REF	GTGAACGCAT	GTACAAGTAATCTAGAGTGAACGCAT
rs4703879	ALT	CAACTGTTAG	GTACAAGTAATCTAGACAACTGTTAG
rs4704561	REF	ATCGCAGGCT	GTACAAGTAATCTAGAATCGCAGGCT
rs4704561	ALT	GGCTCTGTAA	GTACAAGTAATCTAGAGGCTCTGTAA
rs4712059	REF	TCAGCATCGG	GTACAAGTAATCTAGATCAGCATCGG
rs4712059	ALT	GCTCATATGC	GTACAAGTAATCTAGAGCTCATATGC
rs471390	REF	CTCGTACATG	GTACAAGTAATCTAGACTCGTACATG
rs471390	ALT	GCGCTGTACA	GTACAAGTAATCTAGAGCGCTGTACA
rs4714237	REF	GATCAACGGT	GTACAAGTAATCTAGAGATCAACGGT
rs4714237	ALT	TAGACTGCTA	GTACAAGTAATCTAGATAGACTGCTA
rs4714238	REF	AGTCTTACCG	GTACAAGTAATCTAGAAGTCTTACCG
rs4714238	ALT	CGCAACGTTG	GTACAAGTAATCTAGACGCAACGTTG
rs4718104	REF	CATGCTATGG	GTACAAGTAATCTAGACATGCTATGG
rs4718104	ALT	ACGACTGGAT	GTACAAGTAATCTAGAACGACTGGAT
rs4720108	REF	TTGCAATGAC	GTACAAGTAATCTAGATTGCAATGAC
rs4720108	ALT	AGCTAGTGCT	GTACAAGTAATCTAGAAGCTAGTGCT
rs4736318	REF	TACACGTTGC	GTACAAGTAATCTAGATACACGTTGC
rs4736318	ALT	TAAGTCTTGC	GTACAAGTAATCTAGATAAGTCTTGC
rs4736323	REF	TCTGAGATCT	GTACAAGTAATCTAGATCTGAGATCT
rs4736323	ALT	GAGACGTCTC	GTACAAGTAATCTAGAGAGACGTCTC
rs4736346	REF	GCATTACGAG	GTACAAGTAATCTAGAGCATTACGAG
rs4736346	ALT	AGCGGTACTA	GTACAAGTAATCTAGAAGCGGTACTA
rs4739612	REF	AGGCATGTAC	GTACAAGTAATCTAGAAGGCATGTAC
rs4739612	ALT	TTGAGCAGTC	GTACAAGTAATCTAGATTGAGCAGTC
rs4742260	REF	CAATGTGGTC	GTACAAGTAATCTAGACAATGTGGTC
rs4742260	ALT	TCTGGCAAGT	GTACAAGTAATCTAGATCTGGCAAGT
rs475250	REF	ATTCAGGTCG	GTACAAGTAATCTAGAATTCAGGTCG
rs475250	ALT	GTCATGCTCA	GTACAAGTAATCTAGAGTCATGCTCA
rs4768052	REF	TCTAAGTGCC	GTACAAGTAATCTAGATCTAAGTGCC
rs4768052	ALT	TCTAATCGGC	GTACAAGTAATCTAGATCTAATCGGC
rs4769426	REF	CGTCCAGGAT	GTACAAGTAATCTAGACGTCCAGGAT
rs4769426	ALT	ATAGGCTGCT	GTACAAGTAATCTAGAATAGGCTGCT
rs4775952	REF	CGTAACGTTA	GTACAAGTAATCTAGACGTAACGTTA
rs4775952	ALT	GTATGTGCAC	GTACAAGTAATCTAGAGTATGTGCAC
rs4810866	REF	CATCGGCGTA	GTACAAGTAATCTAGACATCGGCGTA
rs4810866	ALT	CGTGCTAGCA	GTACAAGTAATCTAGACGTGCTAGCA
rs4821737	REF	CTCGCTTGAA	GTACAAGTAATCTAGACTCGCTTGAA
rs4821737	ALT	CATCGATGGA	GTACAAGTAATCTAGACATCGATGGA
rs4826011	REF	CCGATGTAGC	GTACAAGTAATCTAGACCGATGTAGC
rs4826011	ALT	TACGCGTGAA	GTACAAGTAATCTAGATACGCGTGAA
rs4826166	REF	CAGCGTTATG	GTACAAGTAATCTAGACAGCGTTATG
rs4826166	ALT	TTGCAACGAG	GTACAAGTAATCTAGATTGCAACGAG
rs484006	REF	GTTGATGCAC	GTACAAGTAATCTAGAGTTGATGCAC
rs484006	ALT	CATCGGAGAT	GTACAAGTAATCTAGACATCGGAGAT
rs4861835	REF	TTCTCTGAAG	GTACAAGTAATCTAGATTCTCTGAAG
rs4861835	ALT	TTCTGACAGC	GTACAAGTAATCTAGATTCTGACAGC
rs4870144	ALT	GCCTGCTAGA	GTACAAGTAATCTAGAGCCTGCTAGA
rs4870144	REF	AGTCACGGTA	GTACAAGTAATCTAGAAGTCACGGTA
rs4870529	REF	ACCGATAGGT	GTACAAGTAATCTAGAACCGATAGGT
rs4870529	ALT	TCTATGGACC	GTACAAGTAATCTAGATCTATGGACC
rs487120	REF	GGTCTTCTAA	GTACAAGTAATCTAGAGGTCTTCTAA
rs487120	ALT	AGGTCGCATC	GTACAAGTAATCTAGAAGGTCGCATC
rs4918546	REF	TGAGCCTGTA	GTACAAGTAATCTAGATGAGCCTGTA
rs4918546	ALT	TCACTGTGAA	GTACAAGTAATCTAGATCACTGTGAA
rs4939037	REF	CGGCATCTGA	GTACAAGTAATCTAGACGGCATCTGA
rs4939037	ALT	TCATGCGATA	GTACAAGTAATCTAGATCATGCGATA
rs4944592	REF	TATCGGTACG	GTACAAGTAATCTAGATATCGGTACG
rs4944592	ALT	GCATGGTACT	GTACAAGTAATCTAGAGCATGGTACT
rs4944950	REF	CGGCATATTA	GTACAAGTAATCTAGACGGCATATTA
rs4944950	ALT	CTGAACATGT	GTACAAGTAATCTAGACTGAACATGT
rs4946807	REF	AATGCTACGG	GTACAAGTAATCTAGAAATGCTACGG
rs4946807	ALT	ATCCTGGTAA	GTACAAGTAATCTAGAATCCTGGTAA
rs494735	REF	TCATCTGAGA	GTACAAGTAATCTAGATCATCTGAGA
rs494735	ALT	AACAGTGTTC	GTACAAGTAATCTAGAAACAGTGTTC
rs4947576	REF	TCGATCTACG	GTACAAGTAATCTAGATCGATCTACG
rs4947576	ALT	ACCGATGTAT	GTACAAGTAATCTAGAACCGATGTAT
rs4948010	REF	TCAGTGAGAC	GTACAAGTAATCTAGATCAGTGAGAC
rs4948010	ALT	TAACTGTGTC	GTACAAGTAATCTAGATAACTGTGTC
rs4948216	REF	AGCATGCGTT	GTACAAGTAATCTAGAAGCATGCGTT
rs4948216	ALT	TAGAGTCCTC	GTACAAGTAATCTAGATAGAGTCCTC
rs4948492	REF	GAGGTCCATA	GTACAAGTAATCTAGAGAGGTCCATA
rs4948492	ALT	AGTTCTGAGC	GTACAAGTAATCTAGAAGTTCTGAGC
rs4952427	REF	AGCTCGTTAC	GTACAAGTAATCTAGAAGCTCGTTAC
rs4952427	ALT	ACTGGATCTG	GTACAAGTAATCTAGAACTGGATCTG
rs4952429	REF	TAGCGCTATG	GTACAAGTAATCTAGATAGCGCTATG
rs4952429	ALT	GTATCGACCG	GTACAAGTAATCTAGAGTATCGACCG
rs495477	REF	GAATCAGGCT	GTACAAGTAATCTAGAGAATCAGGCT
rs495477	ALT	ATGTCTGAGC	GTACAAGTAATCTAGAATGTCTGAGC
rs4964999	ALT	ACGACCTGTT	GTACAAGTAATCTAGAACGACCTGTT
rs4964999	REF	CAGGACTTCT	GTACAAGTAATCTAGACAGGACTTCT
rs4971336	REF	TGAGACGTCT	GTACAAGTAATCTAGATGAGACGTCT
rs4971336	ALT	TAGCCGAATG	GTACAAGTAATCTAGATAGCCGAATG
rs505278	REF	TGATAGATCC	GTACAAGTAATCTAGATGATAGATCC
rs505278	ALT	GGCTATCAAG	GTACAAGTAATCTAGAGGCTATCAAG
rs508303	REF	TGAACTGGCT	GTACAAGTAATCTAGATGAACTGGCT
rs508303	ALT	GCGCGCTATA	GTACAAGTAATCTAGAGCGCGCTATA
rs509017	ALT	TTCGATGCAT	GTACAAGTAATCTAGATTCGATGCAT
rs509017	REF	AGTTACACGT	GTACAAGTAATCTAGAAGTTACACGT
rs546784	REF	ATACGAGCTG	GTACAAGTAATCTAGAATACGAGCTG
rs546784	ALT	CTGTGATACC	GTACAAGTAATCTAGACTGTGATACC
rs548390	REF	AGTCAAGCGT	GTACAAGTAATCTAGAAGTCAAGCGT
rs548390	ALT	CATATGTGGC	GTACAAGTAATCTAGACATATGTGGC
rs55692505	REF	ACCGAGTTCG	GTACAAGTAATCTAGAACCGAGTTCG
rs55692505	ALT	TAGACAGGCT	GTACAAGTAATCTAGATAGACAGGCT
rs55776330	ALT	CACTTGAGCG	GTACAAGTAATCTAGACACTTGAGCG
rs55776330	REF	CATAGGCGTC	GTACAAGTAATCTAGACATAGGCGTC
rs55776330	ALT	GCACCTATTG	GTACAAGTAATCTAGAGCACCTATTG
rs55776330	REF	AGGTCTAATC	GTACAAGTAATCTAGAAGGTCTAATC
rs55810554	REF	GTGCTCTAAG	GTACAAGTAATCTAGAGTGCTCTAAG
rs55810554	REF	CCGTATATCG	GTACAAGTAATCTAGACCGTATATCG
rs55810554	ALT	TACGTTGCAG	GTACAAGTAATCTAGATACGTTGCAG
rs55810554	ALT	CATAAGCTTG	GTACAAGTAATCTAGACATAAGCTTG
rs55872768	REF	CGGTATCCAT	GTACAAGTAATCTAGACGGTATCCAT
rs55872768	ALT	TTCACCAGTG	GTACAAGTAATCTAGATTCACCAGTG
rs558764	REF	AAGTTCAGTC	GTACAAGTAATCTAGAAAGTTCAGTC
rs558764	ALT	CTTAGGCAAT	GTACAAGTAATCTAGACTTAGGCAAT
rs55876959	REF	TCTGCAGAGA	GTACAAGTAATCTAGATCTGCAGAGA
rs55876959	ALT	CAGATTGTCT	GTACAAGTAATCTAGACAGATTGTCT
rs55985421	REF	ACATATGCTG	GTACAAGTAATCTAGAACATATGCTG
rs55985421	ALT	TGACGTTACC	GTACAAGTAATCTAGATGACGTTACC
rs55993747	REF	TGGCACTTAT	GTACAAGTAATCTAGATGGCACTTAT
rs55993747	ALT	ACAGGTGATC	GTACAAGTAATCTAGAACAGGTGATC
rs56020647	REF	ATGCGCTTGA	GTACAAGTAATCTAGAATGCGCTTGA
rs56020647	ALT	AGCGCTAGCT	GTACAAGTAATCTAGAAGCGCTAGCT
rs56061726	REF	TAGTGGCATC	GTACAAGTAATCTAGATAGTGGCATC
rs56061726	ALT	TCGTGACTCA	GTACAAGTAATCTAGATCGTGACTCA
rs56101487	REF	TAGTGTGCAC	GTACAAGTAATCTAGATAGTGTGCAC
rs56101487	ALT	AATGCTCTGG	GTACAAGTAATCTAGAAATGCTCTGG
rs56143128	REF	GATTCAGGAC	GTACAAGTAATCTAGAGATTCAGGAC
rs56143128	ALT	AACGTCTAGG	GTACAAGTAATCTAGAAACGTCTAGG
rs56154904	ALT	GTGCTCTAAT	GTACAAGTAATCTAGAGTGCTCTAAT
rs56154904	REF	TGTGATGACC	GTACAAGTAATCTAGATGTGATGACC
rs56156615	REF	GAACTCTTGT	GTACAAGTAATCTAGAGAACTCTTGT
rs56156615	ALT	TCATCGGATT	GTACAAGTAATCTAGATCATCGGATT
rs56170708	REF	CGACGGCATT	GTACAAGTAATCTAGACGACGGCATT
rs56170708	ALT	AGTACGTCGC	GTACAAGTAATCTAGAAGTACGTCGC
rs56229440	REF	GTATCGCGAT	GTACAAGTAATCTAGAGTATCGCGAT
rs56229440	ALT	TACTAAGCTG	GTACAAGTAATCTAGATACTAAGCTG
rs56235717	REF	CTAGTTCAGG	GTACAAGTAATCTAGACTAGTTCAGG
rs56235717	ALT	ACTGTGCGAA	GTACAAGTAATCTAGAACTGTGCGAA
rs56235717	ALT	TCAAGTTCGA	GTACAAGTAATCTAGATCAAGTTCGA
rs56235717	REF	TTGACGATCC	GTACAAGTAATCTAGATTGACGATCC
rs56241008	REF	GTACTGCGAT	GTACAAGTAATCTAGAGTACTGCGAT
rs56241008	ALT	CAGAGTCGAT	GTACAAGTAATCTAGACAGAGTCGAT
rs56253831	REF	ACATCTTCGG	GTACAAGTAATCTAGAACATCTTCGG
rs56253831	ALT	CTGGATCCGA	GTACAAGTAATCTAGACTGGATCCGA
rs56253831	REF	ATCATGTCAG	GTACAAGTAATCTAGAATCATGTCAG
rs56253831	ALT	ACTTGTACGC	GTACAAGTAATCTAGAACTTGTACGC
rs56261047	REF	TCTGCGATCA	GTACAAGTAATCTAGATCTGCGATCA
rs56261047	ALT	CGTCAAGTGT	GTACAAGTAATCTAGACGTCAAGTGT
rs56723270	REF	AGGCGATTAC	GTACAAGTAATCTAGAAGGCGATTAC
rs56723270	ALT	TTCATGAGAC	GTACAAGTAATCTAGATTCATGAGAC
rs56763376	REF	CGATATCCTG	GTACAAGTAATCTAGACGATATCCTG
rs56763376	ALT	CGTCGAAGCT	GTACAAGTAATCTAGACGTCGAAGCT
rs568166	REF	CTGACAGCTT	GTACAAGTAATCTAGACTGACAGCTT
rs568166	ALT	TTCGCAGTAA	GTACAAGTAATCTAGATTCGCAGTAA
rs56821693	REF	CCATGATAGT	GTACAAGTAATCTAGACCATGATAGT
rs56821693	ALT	CCATTGAAGT	GTACAAGTAATCTAGACCATTGAAGT
rs56821693	REF	CGCCGATTAT	GTACAAGTAATCTAGACGCCGATTAT
rs56821693	ALT	ACTTATCGGT	GTACAAGTAATCTAGAACTTATCGGT
rs56853460	REF	TATAAGCGGC	GTACAAGTAATCTAGATATAAGCGGC
rs56853460	ALT	AGTGTAGCAC	GTACAAGTAATCTAGAAGTGTAGCAC
rs56917565	REF	GCTAGTCACT	GTACAAGTAATCTAGAGCTAGTCACT
rs56917565	ALT	AGTCGTAGCC	GTACAAGTAATCTAGAAGTCGTAGCC
rs56969688	REF	GACTTATGCT	GTACAAGTAATCTAGAGACTTATGCT
rs56969688	ALT	CGGTCACGTA	GTACAAGTAATCTAGACGGTCACGTA
rs57003817	REF	CGTAATGGTC	GTACAAGTAATCTAGACGTAATGGTC
rs57003817	ALT	GACGTTAGCA	GTACAAGTAATCTAGAGACGTTAGCA
rs57012784	REF	CTATGCGAAT	GTACAAGTAATCTAGACTATGCGAAT
rs57012784	ALT	TCGTCAATGT	GTACAAGTAATCTAGATCGTCAATGT
rs57294500	REF	ACATGTCAGG	GTACAAGTAATCTAGAACATGTCAGG
rs57294500	ALT	GATACTCGGC	GTACAAGTAATCTAGAGATACTCGGC
rs57506830	REF	AGTCGTATCA	GTACAAGTAATCTAGAAGTCGTATCA
rs57506830	ALT	AATACGTGTC	GTACAAGTAATCTAGAAATACGTGTC
rs57666626	REF	AGCTCGAGCT	GTACAAGTAATCTAGAAGCTCGAGCT
rs57666626	ALT	CCATGGTAAT	GTACAAGTAATCTAGACCATGGTAAT
rs57705295	REF	GTTCAAGACT	GTACAAGTAATCTAGAGTTCAAGACT
rs57705295	ALT	ATTGCAGTCA	GTACAAGTAATCTAGAATTGCAGTCA
rs57733106	REF	GCCTGATGAC	GTACAAGTAATCTAGAGCCTGATGAC
rs57733106	ALT	GTCTCTATAG	GTACAAGTAATCTAGAGTCTCTATAG
rs57934869	REF	CCGTGGTAAC	GTACAAGTAATCTAGACCGTGGTAAC
rs57934869	ALT	CGATTGTTCA	GTACAAGTAATCTAGACGATTGTTCA
rs57970308	REF	ACGACGTGTA	GTACAAGTAATCTAGAACGACGTGTA
rs57970308	ALT	GGTATTACAC	GTACAAGTAATCTAGAGGTATTACAC
rs58136256	REF	GTACCATCTG	GTACAAGTAATCTAGAGTACCATCTG
rs58136256	ALT	TTGCCATATG	GTACAAGTAATCTAGATTGCCATATG
rs58411534	REF	TCATCAGGCG	GTACAAGTAATCTAGATCATCAGGCG
rs58411534	ALT	TGAATACCGT	GTACAAGTAATCTAGATGAATACCGT
rs58443873	REF	CTGAATATGC	GTACAAGTAATCTAGACTGAATATGC
rs58443873	ALT	CAGACTGTCG	GTACAAGTAATCTAGACAGACTGTCG
rs58602067	REF	CTTCAGGTAA	GTACAAGTAATCTAGACTTCAGGTAA
rs58602067	ALT	CTCTAGTGAC	GTACAAGTAATCTAGACTCTAGTGAC
rs58602067	REF	ATCATTGTCG	GTACAAGTAATCTAGAATCATTGTCG
rs58602067	ALT	CTTGCGGTAA	GTACAAGTAATCTAGACTTGCGGTAA
rs58650994	REF	CCGATATGCT	GTACAAGTAATCTAGACCGATATGCT
rs58650994	ALT	TGCAGAACTT	GTACAAGTAATCTAGATGCAGAACTT
rs58722244	REF	CGATCACTGG	GTACAAGTAATCTAGACGATCACTGG
rs58722244	ALT	ACTGTACTGT	GTACAAGTAATCTAGAACTGTACTGT
rs587829	REF	GACTTGTAAC	GTACAAGTAATCTAGAGACTTGTAAC
rs587829	ALT	CTCGATACTG	GTACAAGTAATCTAGACTCGATACTG
rs58806135	REF	CGCGTTAGAT	GTACAAGTAATCTAGACGCGTTAGAT
rs58806135	ALT	GCTATACGCT	GTACAAGTAATCTAGAGCTATACGCT
rs59151138	REF	CAGTTACGTC	GTACAAGTAATCTAGACAGTTACGTC
rs59151138	ALT	TTGCGGACAT	GTACAAGTAATCTAGATTGCGGACAT
rs59178045	REF	AGTACGTTGC	GTACAAGTAATCTAGAAGTACGTTGC
rs59178045	ALT	TCTAGTTCGA	GTACAAGTAATCTAGATCTAGTTCGA
rs59299234	REF	GAGACCTGTT	GTACAAGTAATCTAGAGAGACCTGTT
rs59299234	ALT	CTCACGGATG	GTACAAGTAATCTAGACTCACGGATG
rs59346947	REF	TCTAAGCGAT	GTACAAGTAATCTAGATCTAAGCGAT
rs59346947	ALT	GGTGCTACAC	GTACAAGTAATCTAGAGGTGCTACAC
rs59369204	REF	GTATAGGCTC	GTACAAGTAATCTAGAGTATAGGCTC
rs59369204	ALT	GAGCCGTAAT	GTACAAGTAATCTAGAGAGCCGTAAT
rs59369204	REF	TAGGCGAATC	GTACAAGTAATCTAGATAGGCGAATC
rs59369204	ALT	AGCCGATGTA	GTACAAGTAATCTAGAAGCCGATGTA
rs59411952	REF	TAAGCGTCAT	GTACAAGTAATCTAGATAAGCGTCAT
rs59411952	ALT	TATCGCGCTA	GTACAAGTAATCTAGATATCGCGCTA
rs59425541	REF	TACGGCGCAT	GTACAAGTAATCTAGATACGGCGCAT
rs59425541	ALT	CAGTCGAAGT	GTACAAGTAATCTAGACAGTCGAAGT
rs59601514	REF	CTGATGACTT	GTACAAGTAATCTAGACTGATGACTT
rs59601514	ALT	GTCTAGCATA	GTACAAGTAATCTAGAGTCTAGCATA
rs59672618	REF	GTATGCTACA	GTACAAGTAATCTAGAGTATGCTACA
rs59672618	ALT	ATGTCACGTG	GTACAAGTAATCTAGAATGTCACGTG
rs59698565	REF	CTTAGCTAGA	GTACAAGTAATCTAGACTTAGCTAGA
rs59698565	ALT	TATCTGGTAC	GTACAAGTAATCTAGATATCTGGTAC
rs59698565	REF	CCTGGCTGAA	GTACAAGTAATCTAGACCTGGCTGAA
rs59698565	ALT	CGGATCGTAA	GTACAAGTAATCTAGACGGATCGTAA
rs59770843	REF	TTCGCTAGAG	GTACAAGTAATCTAGATTCGCTAGAG
rs59770843	ALT	TCGTAACGGT	GTACAAGTAATCTAGATCGTAACGGT
rs5995289	REF	AGCGTCAATG	GTACAAGTAATCTAGAAGCGTCAATG
rs5995289	ALT	GCTTAGAAGC	GTACAAGTAATCTAGAGCTTAGAAGC
rs5995536	REF	GAACGCGTCT	GTACAAGTAATCTAGAGAACGCGTCT
rs5995536	ALT	GTCATTCAGC	GTACAAGTAATCTAGAGTCATTCAGC
rs599631	REF	ATATCGACGT	GTACAAGTAATCTAGAATATCGACGT
rs599631	ALT	ATCTGAGCAT	GTACAAGTAATCTAGAATCTGAGCAT
rs59971651	REF	CACGTTATGA	GTACAAGTAATCTAGACACGTTATGA
rs59971651	ALT	GCCTGCTAAT	GTACAAGTAATCTAGAGCCTGCTAAT
rs6012515	REF	TTATGTGCCA	GTACAAGTAATCTAGATTATGTGCCA
rs6012515	ALT	AGTATTCACG	GTACAAGTAATCTAGAAGTATTCACG
rs6019382	REF	TCGAGACCTG	GTACAAGTAATCTAGATCGAGACCTG
rs6019382	ALT	GCGCTAATCG	GTACAAGTAATCTAGAGCGCTAATCG
rs6019391	REF	CCGTCTGAGA	GTACAAGTAATCTAGACCGTCTGAGA
rs6019391	ALT	AGTACCTGAG	GTACAAGTAATCTAGAAGTACCTGAG
rs6020813	REF	TAGGTAGCCA	GTACAAGTAATCTAGATAGGTAGCCA
rs6020813	ALT	CTCAGGATAG	GTACAAGTAATCTAGACTCAGGATAG
rs6020814	REF	TTCGTAAGCT	GTACAAGTAATCTAGATTCGTAAGCT
rs6020814	ALT	ATGGCAATGC	GTACAAGTAATCTAGAATGGCAATGC
rs60228607	REF	TAGCGTCTAT	GTACAAGTAATCTAGATAGCGTCTAT
rs60228607	ALT	GCACTTCGGA	GTACAAGTAATCTAGAGCACTTCGGA
rs60293371	REF	GTAAGCTATC	GTACAAGTAATCTAGAGTAAGCTATC
rs60293371	ALT	AGCCATTGAG	GTACAAGTAATCTAGAAGCCATTGAG
rs6031867	REF	AGAGTTCTGC	GTACAAGTAATCTAGAAGAGTTCTGC
rs6031867	ALT	TGCTGCAATA	GTACAAGTAATCTAGATGCTGCAATA
rs6035114	REF	ATTCTGCAGA	GTACAAGTAATCTAGAATTCTGCAGA
rs6035114	ALT	TGCGCTATCA	GTACAAGTAATCTAGATGCGCTATCA
rs60354454	REF	TGCATGCAGA	GTACAAGTAATCTAGATGCATGCAGA
rs60354454	ALT	CAACTATGGT	GTACAAGTAATCTAGACAACTATGGT
rs6036469	REF	GCTGATCTCA	GTACAAGTAATCTAGAGCTGATCTCA
rs6036469	ALT	TACGCTAAGT	GTACAAGTAATCTAGATACGCTAAGT
rs6045583	ALT	GTCCATAATG	GTACAAGTAATCTAGAGTCCATAATG
rs6045583	REF	TTACAACGTG	GTACAAGTAATCTAGATTACAACGTG
rs60532123	REF	CCTGATATGC	GTACAAGTAATCTAGACCTGATATGC
rs60532123	ALT	CAGAGGTATC	GTACAAGTAATCTAGACAGAGGTATC
rs60536986	REF	TTAGCAGTCG	GTACAAGTAATCTAGATTAGCAGTCG
rs60536986	ALT	AGCGTGTCCA	GTACAAGTAATCTAGAAGCGTGTCCA
rs60536986	REF	GTAGTCATGC	GTACAAGTAATCTAGAGTAGTCATGC
rs60536986	ALT	CAGATACGTT	GTACAAGTAATCTAGACAGATACGTT
rs60639238	REF	AGTACCGTGC	GTACAAGTAATCTAGAAGTACCGTGC
rs60639238	ALT	CGTCTCGAAG	GTACAAGTAATCTAGACGTCTCGAAG
rs60653573	REF	ATTAGCTGCT	GTACAAGTAATCTAGAATTAGCTGCT
rs60653573	ALT	TGTCATGATC	GTACAAGTAATCTAGATGTCATGATC
rs60677310	REF	CAGCGTGTAT	GTACAAGTAATCTAGACAGCGTGTAT
rs60677310	ALT	CGGCTCATAT	GTACAAGTAATCTAGACGGCTCATAT
rs60733727	REF	TACCGATGCT	GTACAAGTAATCTAGATACCGATGCT
rs60733727	ALT	CCGACTGTTA	GTACAAGTAATCTAGACCGACTGTTA
rs6080222	ALT	TATGTCACGA	GTACAAGTAATCTAGATATGTCACGA
rs6080222	REF	TGTGACGAAC	GTACAAGTAATCTAGATGTGACGAAC
rs60845874	REF	TAGTAGGACC	GTACAAGTAATCTAGATAGTAGGACC
rs60845874	ALT	CTGAGATTGC	GTACAAGTAATCTAGACTGAGATTGC
rs60859340	REF	TGTCAACTCG	GTACAAGTAATCTAGATGTCAACTCG
rs60859340	ALT	TTATCGTACG	GTACAAGTAATCTAGATTATCGTACG
rs60859340	REF	ATGCACAGTG	GTACAAGTAATCTAGAATGCACAGTG
rs60859340	ALT	CAAGCTTATG	GTACAAGTAATCTAGACAAGCTTATG
rs60903037	REF	TTCGATGCCA	GTACAAGTAATCTAGATTCGATGCCA
rs60903037	ALT	TCATGGATCG	GTACAAGTAATCTAGATCATGGATCG
rs6096137	ALT	ATGTTCGGAC	GTACAAGTAATCTAGAATGTTCGGAC
rs6096137	REF	CTTGAGACTT	GTACAAGTAATCTAGACTTGAGACTT
rs61098381	REF	TCTGATCGAG	GTACAAGTAATCTAGATCTGATCGAG
rs61098381	ALT	CTCAAGCTTG	GTACAAGTAATCTAGACTCAAGCTTG
rs61174903	REF	CTGATAGATC	GTACAAGTAATCTAGACTGATAGATC
rs61174903	ALT	GACGGCTTAT	GTACAAGTAATCTAGAGACGGCTTAT
rs6120348	REF	CTGGCAAGTA	GTACAAGTAATCTAGACTGGCAAGTA
rs6120348	ALT	GAAGTCCTGA	GTACAAGTAATCTAGAGAAGTCCTGA
rs61282172	REF	CGTCCAGATG	GTACAAGTAATCTAGACGTCCAGATG
rs61282172	ALT	GACTTAGGTC	GTACAAGTAATCTAGAGACTTAGGTC
rs61349439	REF	GAGTCCTGTA	GTACAAGTAATCTAGAGAGTCCTGTA
rs61349439	ALT	GGACTGACTA	GTACAAGTAATCTAGAGGACTGACTA
rs61353450	REF	ATCTGCGAAG	GTACAAGTAATCTAGAATCTGCGAAG
rs61353450	ALT	ACACGCGTGT	GTACAAGTAATCTAGAACACGCGTGT
rs61356271	REF	ACGTTGCATA	GTACAAGTAATCTAGAACGTTGCATA
rs61356271	ALT	TTCAGATTGC	GTACAAGTAATCTAGATTCAGATTGC
rs6151759	REF	TACGTCTAAG	GTACAAGTAATCTAGATACGTCTAAG
rs6151759	ALT	TCAACAGTGT	GTACAAGTAATCTAGATCAACAGTGT
rs61544197	REF	GCTCTAATGG	GTACAAGTAATCTAGAGCTCTAATGG
rs61544197	ALT	GATCATCATG	GTACAAGTAATCTAGAGATCATCATG
rs61610761	ALT	TTCAATGTGC	GTACAAGTAATCTAGATTCAATGTGC
rs61610761	REF	ACTGTCTGTA	GTACAAGTAATCTAGAACTGTCTGTA
rs61667538	REF	GTTCGATACA	GTACAAGTAATCTAGAGTTCGATACA
rs61667538	ALT	CTATTGTCAG	GTACAAGTAATCTAGACTATTGTCAG
rs61671395	REF	CCATATGTGA	GTACAAGTAATCTAGACCATATGTGA
rs61671395	ALT	TAGGCTGACA	GTACAAGTAATCTAGATAGGCTGACA
rs61671857	ALT	CTGAGCAGTC	GTACAAGTAATCTAGACTGAGCAGTC
rs61671857	REF	AGCATACGGT	GTACAAGTAATCTAGAAGCATACGGT
rs61734995	REF	GATACACGTG	GTACAAGTAATCTAGAGATACACGTG
rs61734995	ALT	ACACGGTCTG	GTACAAGTAATCTAGAACACGGTCTG
rs61738461	REF	GAAGCATCTG	GTACAAGTAATCTAGAGAAGCATCTG
rs61738461	ALT	TTGCGGTACA	GTACAAGTAATCTAGATTGCGGTACA
rs61742881	REF	CGATCCATGG	GTACAAGTAATCTAGACGATCCATGG
rs61742881	ALT	ACGTTGCTAA	GTACAAGTAATCTAGAACGTTGCTAA
rs61743886	REF	CATTCTGCAG	GTACAAGTAATCTAGACATTCTGCAG
rs61743886	ALT	ACGTATGCTA	GTACAAGTAATCTAGAACGTATGCTA
rs61878637	REF	GCATCAGTCG	GTACAAGTAATCTAGAGCATCAGTCG
rs61878637	ALT	TGAGCAGCTT	GTACAAGTAATCTAGATGAGCAGCTT
rs62165899	REF	TACAGGCTTG	GTACAAGTAATCTAGATACAGGCTTG
rs62165899	ALT	AGCTCGATAG	GTACAAGTAATCTAGAAGCTCGATAG
rs62219031	ALT	ACACTGATTG	GTACAAGTAATCTAGAACACTGATTG
rs62219031	REF	ACGATTCGCT	GTACAAGTAATCTAGAACGATTCGCT
rs62392286	REF	TCTGCAAGAT	GTACAAGTAATCTAGATCTGCAAGAT
rs62392286	ALT	ACCTGTAGGT	GTACAAGTAATCTAGAACCTGTAGGT
rs62439782	ALT	ACTCCTGGAG	GTACAAGTAATCTAGAACTCCTGGAG
rs62439782	REF	CCATTGAGCG	GTACAAGTAATCTAGACCATTGAGCG
rs62445866	REF	GACTACTGTG	GTACAAGTAATCTAGAGACTACTGTG
rs62445866	ALT	AGTCTCTACG	GTACAAGTAATCTAGAAGTCTCTACG
rs62555200	REF	GAGTCTACTC	GTACAAGTAATCTAGAGAGTCTACTC
rs62555200	ALT	GAATCTCGGT	GTACAAGTAATCTAGAGAATCTCGGT
rs62559825	REF	TCCATTGAAG	GTACAAGTAATCTAGATCCATTGAAG
rs62559825	ALT	TTGCCGAACG	GTACAAGTAATCTAGATTGCCGAACG
rs6460173	REF	TCCGATTAGT	GTACAAGTAATCTAGATCCGATTAGT
rs6460173	ALT	CACTGTAGGC	GTACAAGTAATCTAGACACTGTAGGC
rs6470703	REF	CGCTCATTGA	GTACAAGTAATCTAGACGCTCATTGA
rs6470703	ALT	GGACGTATTC	GTACAAGTAATCTAGAGGACGTATTC
rs6470763	REF	AGACCGTGTA	GTACAAGTAATCTAGAAGACCGTGTA
rs6470763	ALT	TACTGCGAGA	GTACAAGTAATCTAGATACTGCGAGA
rs6470764	REF	GGATCCTAAG	GTACAAGTAATCTAGAGGATCCTAAG
rs6470764	ALT	TTGCCGTAAC	GTACAAGTAATCTAGATTGCCGTAAC
rs6498139	REF	CTCACGGTAG	GTACAAGTAATCTAGACTCACGGTAG
rs6498139	ALT	GTTAGAGCTC	GTACAAGTAATCTAGAGTTAGAGCTC
rs6502001	REF	ACGTCGTCGA	GTACAAGTAATCTAGAACGTCGTCGA
rs6502001	ALT	ATGACGCTCG	GTACAAGTAATCTAGAATGACGCTCG
rs6502001	REF	TACGCTGTGA	GTACAAGTAATCTAGATACGCTGTGA
rs6502001	ALT	GGCTCATACT	GTACAAGTAATCTAGAGGCTCATACT
rs6504490	REF	TCTGGCTAAC	GTACAAGTAATCTAGATCTGGCTAAC
rs6504490	ALT	CGTACTATGG	GTACAAGTAATCTAGACGTACTATGG
rs6531288	REF	TTAGCGTCAC	GTACAAGTAATCTAGATTAGCGTCAC
rs6531288	ALT	TCTAGCCGTA	GTACAAGTAATCTAGATCTAGCCGTA
rs656338	REF	TTCTCGGTAA	GTACAAGTAATCTAGATTCTCGGTAA
rs656338	ALT	GCGTTAGACT	GTACAAGTAATCTAGAGCGTTAGACT
rs6575399	REF	GTACCAGGTC	GTACAAGTAATCTAGAGTACCAGGTC
rs6575399	ALT	TACCATGTTG	GTACAAGTAATCTAGATACCATGTTG
rs6588193	REF	TCATTAGCCG	GTACAAGTAATCTAGATCATTAGCCG
rs6588193	ALT	TTAGGCATAC	GTACAAGTAATCTAGATTAGGCATAC
rs6590705	REF	TCCAGTACGG	GTACAAGTAATCTAGATCCAGTACGG
rs6590705	ALT	AGTATGACCG	GTACAAGTAATCTAGAAGTATGACCG
rs6590706	REF	TATCTAGCGC	GTACAAGTAATCTAGATATCTAGCGC
rs6590706	ALT	GCTGCATAGC	GTACAAGTAATCTAGAGCTGCATAGC
rs6591310	REF	CCACGTGTTA	GTACAAGTAATCTAGACCACGTGTTA
rs6591310	ALT	CTAGCATGCT	GTACAAGTAATCTAGACTAGCATGCT
rs6591320	REF	ACATTGCTGG	GTACAAGTAATCTAGAACATTGCTGG
rs6591320	ALT	GTCTCGCAAG	GTACAAGTAATCTAGAGTCTCGCAAG
rs6595747	REF	GCCATAGTAT	GTACAAGTAATCTAGAGCCATAGTAT
rs6595747	ALT	CAGCACTTGT	GTACAAGTAATCTAGACAGCACTTGT
rs662821	REF	GAGATCGCTA	GTACAAGTAATCTAGAGAGATCGCTA
rs662821	ALT	AGTAGTAGCC	GTACAAGTAATCTAGAAGTAGTAGCC
rs6660910	REF	TTCGCTATGA	GTACAAGTAATCTAGATTCGCTATGA
rs6660910	ALT	TTAGTCGCCA	GTACAAGTAATCTAGATTAGTCGCCA
rs6670157	REF	CGTTACTGAG	GTACAAGTAATCTAGACGTTACTGAG
rs6670157	ALT	GTTCATGCCA	GTACAAGTAATCTAGAGTTCATGCCA
rs6671322	REF	TTCTGAGCAC	GTACAAGTAATCTAGATTCTGAGCAC
rs6671322	ALT	ATGCGCAGTC	GTACAAGTAATCTAGAATGCGCAGTC
rs66827971	ALT	GTACCAGGTA	GTACAAGTAATCTAGAGTACCAGGTA
rs66827971	REF	TCCAGATGAT	GTACAAGTAATCTAGATCCAGATGAT
rs6684269	REF	TTGTCAGACC	GTACAAGTAATCTAGATTGTCAGACC
rs6684269	ALT	TGATCGAGTC	GTACAAGTAATCTAGATGATCGAGTC
rs6687273	REF	TCTCAAGCTG	GTACAAGTAATCTAGATCTCAAGCTG
rs6687273	ALT	ATGCAACGGT	GTACAAGTAATCTAGAATGCAACGGT
rs6697965	REF	GCATTCGCTA	GTACAAGTAATCTAGAGCATTCGCTA
rs6697965	ALT	CGATGGTCTA	GTACAAGTAATCTAGACGATGGTCTA
rs6702280	REF	GAGTTAGCCA	GTACAAGTAATCTAGAGAGTTAGCCA
rs6702280	ALT	ATATCGCGTA	GTACAAGTAATCTAGAATATCGCGTA
rs6719338	ALT	ACCTGCTAGT	GTACAAGTAATCTAGAACCTGCTAGT
rs6719338	REF	TGAACTATGC	GTACAAGTAATCTAGATGAACTATGC
rs6724414	REF	CCATTGCAGG	GTACAAGTAATCTAGACCATTGCAGG
rs6724414	ALT	AACGTCGGTC	GTACAAGTAATCTAGAAACGTCGGTC
rs6724910	REF	GCACTCTATG	GTACAAGTAATCTAGAGCACTCTATG
rs6724910	ALT	ATTGAGCGCT	GTACAAGTAATCTAGAATTGAGCGCT
rs6739848	REF	CAACGTAGTT	GTACAAGTAATCTAGACAACGTAGTT
rs6739848	ALT	ACGTTGCGAC	GTACAAGTAATCTAGAACGTTGCGAC
rs6743259	REF	TCGTTCAGAG	GTACAAGTAATCTAGATCGTTCAGAG
rs6743259	ALT	CTGCATTGAT	GTACAAGTAATCTAGACTGCATTGAT
rs67438539	REF	AAGCGCGCTT	GTACAAGTAATCTAGAAAGCGCGCTT
rs67438539	ALT	GACCTGAGCT	GTACAAGTAATCTAGAGACCTGAGCT
rs6744828	REF	TTACGTGAGC	GTACAAGTAATCTAGATTACGTGAGC
rs6744828	ALT	AGCTTCATGC	GTACAAGTAATCTAGAAGCTTCATGC
rs6751242	REF	AAGCTTGTCG	GTACAAGTAATCTAGAAAGCTTGTCG
rs6751242	ALT	TTCGCGCTAA	GTACAAGTAATCTAGATTCGCGCTAA
rs6755081	REF	TTAGTGTACC	GTACAAGTAATCTAGATTAGTGTACC
rs6755081	ALT	GCACTAGTAG	GTACAAGTAATCTAGAGCACTAGTAG
rs67565204	REF	TGAGTACAGC	GTACAAGTAATCTAGATGAGTACAGC
rs67565204	ALT	GAGAGCTTCT	GTACAAGTAATCTAGAGAGAGCTTCT
rs676511	REF	CGATAGACTT	GTACAAGTAATCTAGACGATAGACTT
rs676511	ALT	ATACGGCTTA	GTACAAGTAATCTAGAATACGGCTTA
rs67790686	ALT	TGGACTCAGT	GTACAAGTAATCTAGATGGACTCAGT
rs67790686	REF	TACTGACTGT	GTACAAGTAATCTAGATACTGACTGT
rs6785335	REF	TGCAGTAGCA	GTACAAGTAATCTAGATGCAGTAGCA
rs6785335	ALT	CTATCGAGTC	GTACAAGTAATCTAGACTATCGAGTC
rs6805959	REF	CTCGGTGACA	GTACAAGTAATCTAGACTCGGTGACA
rs6805959	ALT	GAGTCAGCAT	GTACAAGTAATCTAGAGAGTCAGCAT
rs68087715	REF	ACGGTCACGT	GTACAAGTAATCTAGAACGGTCACGT
rs68087715	ALT	TATCAGCCTG	GTACAAGTAATCTAGATATCAGCCTG
rs6810892	REF	ATGTCCAGGT	GTACAAGTAATCTAGAATGTCCAGGT
rs6810892	ALT	CATGCTCGGA	GTACAAGTAATCTAGACATGCTCGGA
rs6810987	ALT	GCCAGTTATC	GTACAAGTAATCTAGAGCCAGTTATC
rs6810987	REF	ATTAGCTCGG	GTACAAGTAATCTAGAATTAGCTCGG
rs68112369	REF	AGCAGTTGCC	GTACAAGTAATCTAGAAGCAGTTGCC
rs68112369	ALT	GCGGTATCAC	GTACAAGTAATCTAGAGCGGTATCAC
rs6814112	REF	AATCTGGCGC	GTACAAGTAATCTAGAAATCTGGCGC
rs6814112	ALT	TCAGCTACTG	GTACAAGTAATCTAGATCAGCTACTG
rs6815551	REF	GTATGTCTAC	GTACAAGTAATCTAGAGTATGTCTAC
rs6815551	ALT	CTGACCGTAT	GTACAAGTAATCTAGACTGACCGTAT
rs6815765	REF	CCGTAGTGAC	GTACAAGTAATCTAGACCGTAGTGAC
rs6815765	ALT	CTGAATACTG	GTACAAGTAATCTAGACTGAATACTG
rs6821462	REF	GCTGACCTGA	GTACAAGTAATCTAGAGCTGACCTGA
rs6821462	ALT	TATGCATCCG	GTACAAGTAATCTAGATATGCATCCG
rs6846997	REF	CTATTCAGGA	GTACAAGTAATCTAGACTATTCAGGA
rs6846997	ALT	CACCTGGATG	GTACAAGTAATCTAGACACCTGGATG
rs6851239	REF	GTAGCTTCAG	GTACAAGTAATCTAGAGTAGCTTCAG
rs6851239	ALT	ACTCGTGGAT	GTACAAGTAATCTAGAACTCGTGGAT
rs6851838	REF	CCAGTATCGT	GTACAAGTAATCTAGACCAGTATCGT
rs6851838	ALT	TATCAGCGAT	GTACAAGTAATCTAGATATCAGCGAT
rs6860581	REF	GATAGTCCTG	GTACAAGTAATCTAGAGATAGTCCTG
rs6860581	ALT	CGCATAATGG	GTACAAGTAATCTAGACGCATAATGG
rs6870335	REF	AACTGTTAGC	GTACAAGTAATCTAGAAACTGTTAGC
rs6870335	ALT	CTGATTGCAC	GTACAAGTAATCTAGACTGATTGCAC
rs687228	REF	TGGACTTGCA	GTACAAGTAATCTAGATGGACTTGCA
rs687228	ALT	CAAGATGTCG	GTACAAGTAATCTAGACAAGATGTCG
rs6874130	REF	CTGATTCTAG	GTACAAGTAATCTAGACTGATTCTAG
rs6874130	ALT	ATGTCCGATG	GTACAAGTAATCTAGAATGTCCGATG
rs6880209	REF	GGACTCATGT	GTACAAGTAATCTAGAGGACTCATGT
rs6880209	ALT	AAGCGTGTCT	GTACAAGTAATCTAGAAAGCGTGTCT
rs6884613	REF	CATCGTTGAG	GTACAAGTAATCTAGACATCGTTGAG
rs6884613	ALT	GCTACTATGT	GTACAAGTAATCTAGAGCTACTATGT
rs6894520	REF	GACACTTGCG	GTACAAGTAATCTAGAGACACTTGCG
rs6894520	ALT	AGCAGATCTT	GTACAAGTAATCTAGAAGCAGATCTT
rs6948685	REF	ATGCCGTTAT	GTACAAGTAATCTAGAATGCCGTTAT
rs6948685	ALT	AGATCGTGTC	GTACAAGTAATCTAGAAGATCGTGTC
rs6955970	REF	CGCATAAGTG	GTACAAGTAATCTAGACGCATAAGTG
rs6955970	ALT	GCTATCGATC	GTACAAGTAATCTAGAGCTATCGATC
rs6970764	REF	ACAGCTTGTG	GTACAAGTAATCTAGAACAGCTTGTG
rs6970764	ALT	CGTATGTTAC	GTACAAGTAATCTAGACGTATGTTAC
rs6970993	REF	ATTAGAGCTC	GTACAAGTAATCTAGAATTAGAGCTC
rs6970993	ALT	CCTGTTGACA	GTACAAGTAATCTAGACCTGTTGACA
rs6973333	REF	GTCAGATGAC	GTACAAGTAATCTAGAGTCAGATGAC
rs6973333	ALT	TCGCATGTGA	GTACAAGTAATCTAGATCGCATGTGA
rs6974242	REF	GTCACTACGG	GTACAAGTAATCTAGAGTCACTACGG
rs6974242	ALT	TAGCACGGCT	GTACAAGTAATCTAGATAGCACGGCT
rs6974305	REF	GTCGATTAGC	GTACAAGTAATCTAGAGTCGATTAGC
rs6974305	ALT	GGCATACCTG	GTACAAGTAATCTAGAGGCATACCTG
rs6976009	REF	AAGCCGTGTT	GTACAAGTAATCTAGAAAGCCGTGTT
rs6976009	ALT	CGGCGTACAT	GTACAAGTAATCTAGACGGCGTACAT
rs6977904	REF	TTGTCACAGA	GTACAAGTAATCTAGATTGTCACAGA
rs6977904	ALT	GCATGCTCTA	GTACAAGTAATCTAGAGCATGCTCTA
rs6992302	ALT	GATTCGACTT	GTACAAGTAATCTAGAGATTCGACTT
rs6992302	REF	CTAGGATCAT	GTACAAGTAATCTAGACTAGGATCAT
rs6993025	ALT	TCATCGCAGT	GTACAAGTAATCTAGATCATCGCAGT
rs6993025	REF	GTCTCAGATA	GTACAAGTAATCTAGAGTCTCAGATA
rs6993206	REF	TTCAAGTGCT	GTACAAGTAATCTAGATTCAAGTGCT
rs6993206	ALT	GCAGACTGAT	GTACAAGTAATCTAGAGCAGACTGAT
rs6997493	REF	ATCGCCGTAT	GTACAAGTAATCTAGAATCGCCGTAT
rs6997493	ALT	AATGCGCGTC	GTACAAGTAATCTAGAAATGCGCGTC
rs7001886	REF	GTCAGTACCG	GTACAAGTAATCTAGAGTCAGTACCG
rs7001886	ALT	TGTACCGAAT	GTACAAGTAATCTAGATGTACCGAAT
rs7005081	REF	ACGTCTGATC	GTACAAGTAATCTAGAACGTCTGATC
rs7005081	ALT	TTCGAGTTCA	GTACAAGTAATCTAGATTCGAGTTCA
rs7007192	REF	GGTGATCATC	GTACAAGTAATCTAGAGGTGATCATC
rs7007192	ALT	TTAGTCGCAG	GTACAAGTAATCTAGATTAGTCGCAG
rs7009208	REF	ATTAGCCTGC	GTACAAGTAATCTAGAATTAGCCTGC
rs7009208	ALT	CTTCATGGTA	GTACAAGTAATCTAGACTTCATGGTA
rs7012758	REF	TGCGATAACG	GTACAAGTAATCTAGATGCGATAACG
rs7012758	ALT	CGATATCTTG	GTACAAGTAATCTAGACGATATCTTG
rs7016804	REF	CGATTACGGT	GTACAAGTAATCTAGACGATTACGGT
rs7016804	ALT	AGGCTGTCTA	GTACAAGTAATCTAGAAGGCTGTCTA
rs7027998	REF	CCTCGATATG	GTACAAGTAATCTAGACCTCGATATG
rs7027998	ALT	TCGATCATGT	GTACAAGTAATCTAGATCGATCATGT
rs7033740	REF	AGCCTGATGT	GTACAAGTAATCTAGAAGCCTGATGT
rs7033740	ALT	CGGACGTACT	GTACAAGTAATCTAGACGGACGTACT
rs7036872	ALT	GTCGACGATC	GTACAAGTAATCTAGAGTCGACGATC
rs7036872	REF	AGAGTCCATT	GTACAAGTAATCTAGAAGAGTCCATT
rs7039820	REF	GCGTAACAGT	GTACAAGTAATCTAGAGCGTAACAGT
rs7039820	ALT	GTCCAGGTAC	GTACAAGTAATCTAGAGTCCAGGTAC
rs7045812	REF	GCGCATATGA	GTACAAGTAATCTAGAGCGCATATGA
rs7045812	ALT	TGAGGCTACA	GTACAAGTAATCTAGATGAGGCTACA
rs705377	REF	GCTTGTCACA	GTACAAGTAATCTAGAGCTTGTCACA
rs705377	ALT	CTTATGGACA	GTACAAGTAATCTAGACTTATGGACA
rs7068005	ALT	GGTGTATACC	GTACAAGTAATCTAGAGGTGTATACC
rs7068005	REF	CGTTATCGGA	GTACAAGTAATCTAGACGTTATCGGA
rs7072175	REF	CGGATAGTCA	GTACAAGTAATCTAGACGGATAGTCA
rs7072175	ALT	GATTGTGCAC	GTACAAGTAATCTAGAGATTGTGCAC
rs7074238	REF	ACTGGACGCT	GTACAAGTAATCTAGAACTGGACGCT
rs7074238	ALT	GCTCACGGTA	GTACAAGTAATCTAGAGCTCACGGTA
rs7079718	REF	GTATACCAGT	GTACAAGTAATCTAGAGTATACCAGT
rs7079718	ALT	AGGCATAGCT	GTACAAGTAATCTAGAAGGCATAGCT
rs7082350	REF	GCCAGGACTT	GTACAAGTAATCTAGAGCCAGGACTT
rs7082350	ALT	TCTGCGCAAG	GTACAAGTAATCTAGATCTGCGCAAG
rs7083830	REF	ACTCCGATTG	GTACAAGTAATCTAGAACTCCGATTG
rs7083830	ALT	ATCACTTGCG	GTACAAGTAATCTAGAATCACTTGCG
rs7084511	REF	CCGTACTGGA	GTACAAGTAATCTAGACCGTACTGGA
rs7084511	ALT	AGAGCTCATG	GTACAAGTAATCTAGAAGAGCTCATG
rs7084554	REF	GCTTAGAGAC	GTACAAGTAATCTAGAGCTTAGAGAC
rs7084554	ALT	CTGATCGATA	GTACAAGTAATCTAGACTGATCGATA
rs7087541	ALT	TCTGCGAGAC	GTACAAGTAATCTAGATCTGCGAGAC
rs7087541	REF	GCAATCTCTG	GTACAAGTAATCTAGAGCAATCTCTG
rs7089424	REF	GTGCGCTACA	GTACAAGTAATCTAGAGTGCGCTACA
rs7089424	ALT	TCTATGCATG	GTACAAGTAATCTAGATCTATGCATG
rs7092708	REF	CCGATTATGA	GTACAAGTAATCTAGACCGATTATGA
rs7092708	ALT	AACTCGTCGT	GTACAAGTAATCTAGAAACTCGTCGT
rs7094651	REF	CGTAGTCGAT	GTACAAGTAATCTAGACGTAGTCGAT
rs7094651	ALT	TGATACCGCT	GTACAAGTAATCTAGATGATACCGCT
rs7110900	ALT	AAGCTGCGTC	GTACAAGTAATCTAGAAAGCTGCGTC
rs7110900	REF	TATCTGACGC	GTACAAGTAATCTAGATATCTGACGC
rs7121708	REF	CGTTATGCAA	GTACAAGTAATCTAGACGTTATGCAA
rs7121708	ALT	CCTATGATAG	GTACAAGTAATCTAGACCTATGATAG
rs7123065	REF	TTAGACGAGC	GTACAAGTAATCTAGATTAGACGAGC
rs7123065	ALT	ACCGAAGTGT	GTACAAGTAATCTAGAACCGAAGTGT
rs7131311	REF	ATTACTCTGG	GTACAAGTAATCTAGAATTACTCTGG
rs7131311	ALT	GGCACTAGTC	GTACAAGTAATCTAGAGGCACTAGTC
rs71328672	REF	TGCAGAAGCT	GTACAAGTAATCTAGATGCAGAAGCT
rs71328672	ALT	GCGTATCTCA	GTACAAGTAATCTAGAGCGTATCTCA
rs7159221	REF	AGTCTGCAGA	GTACAAGTAATCTAGAAGTCTGCAGA
rs7159221	ALT	ACTGGTGACA	GTACAAGTAATCTAGAACTGGTGACA
rs7160073	REF	TGCTATAACG	GTACAAGTAATCTAGATGCTATAACG
rs7160073	ALT	CTCTATGGAG	GTACAAGTAATCTAGACTCTATGGAG
rs7185978	REF	ATCGCAGGTC	GTACAAGTAATCTAGAATCGCAGGTC
rs7185978	ALT	ACGCGTGATA	GTACAAGTAATCTAGAACGCGTGATA
rs7205474	REF	TCAGGCTCAT	GTACAAGTAATCTAGATCAGGCTCAT
rs7205474	ALT	TGCTTACTGA	GTACAAGTAATCTAGATGCTTACTGA
rs7207529	REF	GAAGTCTCCT	GTACAAGTAATCTAGAGAAGTCTCCT
rs7207529	ALT	GCCATGACTG	GTACAAGTAATCTAGAGCCATGACTG
rs7216615	REF	TTACTAGGCT	GTACAAGTAATCTAGATTACTAGGCT
rs7216615	ALT	TAAGTCTGTC	GTACAAGTAATCTAGATAAGTCTGTC
rs7225360	REF	GATTCGCATA	GTACAAGTAATCTAGAGATTCGCATA
rs7225360	ALT	TATAGGCTTC	GTACAAGTAATCTAGATATAGGCTTC
rs7239584	REF	ATGGTCCAGC	GTACAAGTAATCTAGAATGGTCCAGC
rs7239584	ALT	ACCGTGTGTA	GTACAAGTAATCTAGAACCGTGTGTA
rs7244077	REF	AGGATTGCCA	GTACAAGTAATCTAGAAGGATTGCCA
rs7244077	ALT	GCAGTTACAG	GTACAAGTAATCTAGAGCAGTTACAG
rs7253431	REF	AATCCTAGGT	GTACAAGTAATCTAGAAATCCTAGGT
rs7253431	ALT	CAGTGTATAC	GTACAAGTAATCTAGACAGTGTATAC
rs7254850	REF	AGTCGAACTT	GTACAAGTAATCTAGAAGTCGAACTT
rs7254850	ALT	CAGTAGTCTA	GTACAAGTAATCTAGACAGTAGTCTA
rs72681229	REF	GAACGTCTCG	GTACAAGTAATCTAGAGAACGTCTCG
rs72681229	ALT	GTAACGTTCA	GTACAAGTAATCTAGAGTAACGTTCA
rs72681243	REF	ACACTGTGTA	GTACAAGTAATCTAGAACACTGTGTA
rs72681243	ALT	TACATCGCGT	GTACAAGTAATCTAGATACATCGCGT
rs7268357	ALT	GATCGTCACT	GTACAAGTAATCTAGAGATCGTCACT
rs7268357	REF	CCGTAGATGC	GTACAAGTAATCTAGACCGTAGATGC
rs72733019	REF	TGGACGCTCA	GTACAAGTAATCTAGATGGACGCTCA
rs72733019	ALT	ATGAGTCACT	GTACAAGTAATCTAGAATGAGTCACT
rs72777762	REF	TGTACCTGAC	GTACAAGTAATCTAGATGTACCTGAC
rs72777762	ALT	TACATTCGAG	GTACAAGTAATCTAGATACATTCGAG
rs7281289	REF	GCATCTGTGA	GTACAAGTAATCTAGAGCATCTGTGA
rs7281289	ALT	GCGTCAACGT	GTACAAGTAATCTAGAGCGTCAACGT
rs72824570	REF	TGTGACAGCC	GTACAAGTAATCTAGATGTGACAGCC
rs72824570	ALT	TCACGCTTAG	GTACAAGTAATCTAGATCACGCTTAG
rs7283467	REF	TTACCGCTGA	GTACAAGTAATCTAGATTACCGCTGA
rs7283467	ALT	GAACGCGTTA	GTACAAGTAATCTAGAGAACGCGTTA
rs72860993	REF	GCAGTCATCT	GTACAAGTAATCTAGAGCAGTCATCT
rs72860993	ALT	GACAGCTCTG	GTACAAGTAATCTAGAGACAGCTCTG
rs7286804	REF	GACAGTCTAG	GTACAAGTAATCTAGAGACAGTCTAG
rs7286804	ALT	TCGAATCTCG	GTACAAGTAATCTAGATCGAATCTCG
rs72905043	REF	CTTCATGTAG	GTACAAGTAATCTAGACTTCATGTAG
rs72905043	ALT	ACTTAGGCTA	GTACAAGTAATCTAGAACTTAGGCTA
rs72928798	REF	GACTCTAGGC	GTACAAGTAATCTAGAGACTCTAGGC
rs72928798	ALT	GCATCGGTAA	GTACAAGTAATCTAGAGCATCGGTAA
rs72972959	REF	AACGCTTGAG	GTACAAGTAATCTAGAAACGCTTGAG
rs72972959	ALT	TACGTAATGC	GTACAAGTAATCTAGATACGTAATGC
rs73012183	REF	TCTATGACGG	GTACAAGTAATCTAGATCTATGACGG
rs73012183	ALT	CTAGATGCCG	GTACAAGTAATCTAGACTAGATGCCG
rs73012196	REF	CAAGCTGTAT	GTACAAGTAATCTAGACAAGCTGTAT
rs73012196	ALT	GTCTTGTAAC	GTACAAGTAATCTAGAGTCTTGTAAC
rs73012496	REF	TGGCAGCATA	GTACAAGTAATCTAGATGGCAGCATA
rs73012496	ALT	AGCCATTCTG	GTACAAGTAATCTAGAAGCCATTCTG
rs73014206	REF	TATGTCTAGC	GTACAAGTAATCTAGATATGTCTAGC
rs73014206	ALT	ATTGCAATCG	GTACAAGTAATCTAGAATTGCAATCG
rs73014214	REF	TCTACGAATG	GTACAAGTAATCTAGATCTACGAATG
rs73014214	ALT	CGTTACTGGA	GTACAAGTAATCTAGACGTTACTGGA
rs73014249	ALT	TTACGGACGT	GTACAAGTAATCTAGATTACGGACGT
rs73014249	REF	CAAGTGCGCT	GTACAAGTAATCTAGACAAGTGCGCT
rs73016124	REF	TTCTGTAGAC	GTACAAGTAATCTAGATTCTGTAGAC
rs73016124	ALT	AGATCGTCTA	GTACAAGTAATCTAGAAGATCGTCTA
rs73041258	REF	GTGCATCAAT	GTACAAGTAATCTAGAGTGCATCAAT
rs73041258	ALT	TGCGCTAATA	GTACAAGTAATCTAGATGCGCTAATA
rs73044645	ALT	AACGTCGTTG	GTACAAGTAATCTAGAAACGTCGTTG
rs73044645	REF	GGACTTATCC	GTACAAGTAATCTAGAGGACTTATCC
rs73126227	REF	CCATTAGTTG	GTACAAGTAATCTAGACCATTAGTTG
rs73126227	ALT	CGCTGCAGAT	GTACAAGTAATCTAGACGCTGCAGAT
rs73134739	REF	GCTGAATCTT	GTACAAGTAATCTAGAGCTGAATCTT
rs73134739	ALT	GTCGACTAAG	GTACAAGTAATCTAGAGTCGACTAAG
rs73136779	REF	ATGGCGACTC	GTACAAGTAATCTAGAATGGCGACTC
rs73136779	ALT	TATGACACGG	GTACAAGTAATCTAGATATGACACGG
rs73138787	REF	GCCTAGGTAA	GTACAAGTAATCTAGAGCCTAGGTAA
rs73138787	ALT	ACGTCTTCAG	GTACAAGTAATCTAGAACGTCTTCAG
rs73140582	REF	ATCGGATCAG	GTACAAGTAATCTAGAATCGGATCAG
rs73140582	ALT	AGAGCTTCTC	GTACAAGTAATCTAGAAGAGCTTCTC
rs73142641	REF	GCTACTGGTA	GTACAAGTAATCTAGAGCTACTGGTA
rs73142641	ALT	CATGGCAGAT	GTACAAGTAATCTAGACATGGCAGAT
rs73158420	REF	AAGTCTCTGT	GTACAAGTAATCTAGAAAGTCTCTGT
rs73158420	ALT	AATGTCCGTA	GTACAAGTAATCTAGAAATGTCCGTA
rs73211886	REF	GCAATGGCTA	GTACAAGTAATCTAGAGCAATGGCTA
rs73211886	ALT	CTGTCTACGA	GTACAAGTAATCTAGACTGTCTACGA
rs73211887	REF	GCTACTGCAG	GTACAAGTAATCTAGAGCTACTGCAG
rs73211887	ALT	GCAAGTGTAC	GTACAAGTAATCTAGAGCAAGTGTAC
rs73213758	REF	ATAGCTCTGA	GTACAAGTAATCTAGAATAGCTCTGA
rs73213758	ALT	ATCGCAAGTT	GTACAAGTAATCTAGAATCGCAAGTT
rs7323	ALT	AGCTGATCCT	GTACAAGTAATCTAGAAGCTGATCCT
rs7323	REF	CAGAAGCTGT	GTACAAGTAATCTAGACAGAAGCTGT
rs73232402	REF	GTCGTTCAGA	GTACAAGTAATCTAGAGTCGTTCAGA
rs73232402	ALT	ACCGACGTTG	GTACAAGTAATCTAGAACCGACGTTG
rs73241781	REF	AGACTCCTGG	GTACAAGTAATCTAGAAGACTCCTGG
rs73241781	ALT	TCGGTACACG	GTACAAGTAATCTAGATCGGTACACG
rs73260764	REF	ATACCTGGCT	GTACAAGTAATCTAGAATACCTGGCT
rs73260764	ALT	AGTTACACTG	GTACAAGTAATCTAGAAGTTACACTG
rs73346766	REF	TGATCACGTA	GTACAAGTAATCTAGATGATCACGTA
rs73346766	ALT	GACTTCGACT	GTACAAGTAATCTAGAGACTTCGACT
rs73353091	REF	TCAGAGTCCT	GTACAAGTAATCTAGATCAGAGTCCT
rs73353091	ALT	GAAGCATTGC	GTACAAGTAATCTAGAGAAGCATTGC
rs73353094	REF	TGATCTGCAC	GTACAAGTAATCTAGATGATCTGCAC
rs73353094	ALT	TAACTCGTGG	GTACAAGTAATCTAGATAACTCGTGG
rs73359239	ALT	GTTCGAACGT	GTACAAGTAATCTAGAGTTCGAACGT
rs73359239	REF	CTGTCGATAC	GTACAAGTAATCTAGACTGTCGATAC
rs73359245	REF	AGCTAGCTTA	GTACAAGTAATCTAGAAGCTAGCTTA
rs73359245	ALT	CGCGTGTACA	GTACAAGTAATCTAGACGCGTGTACA
rs73364116	REF	CGTAGTATCG	GTACAAGTAATCTAGACGTAGTATCG
rs73364116	ALT	ATAGTGGTCC	GTACAAGTAATCTAGAATAGTGGTCC
rs73364122	REF	CTTATCGAGG	GTACAAGTAATCTAGACTTATCGAGG
rs73364122	ALT	CATCTCAGGT	GTACAAGTAATCTAGACATCTCAGGT
rs73401443	REF	AGCATCAGTT	GTACAAGTAATCTAGAAGCATCAGTT
rs73401443	ALT	TGTCACGAGA	GTACAAGTAATCTAGATGTCACGAGA
rs73446133	REF	ATCAGTCCTG	GTACAAGTAATCTAGAATCAGTCCTG
rs73446133	ALT	GTCATGCATT	GTACAAGTAATCTAGAGTCATGCATT
rs73446135	REF	CGTATCAGCT	GTACAAGTAATCTAGACGTATCAGCT
rs73446135	ALT	ATCGATCGAT	GTACAAGTAATCTAGAATCGATCGAT
rs73446137	REF	GTGAATACCG	GTACAAGTAATCTAGAGTGAATACCG
rs73446137	ALT	ATATCCAGGT	GTACAAGTAATCTAGAATATCCAGGT
rs73446144	REF	GATTCGACCT	GTACAAGTAATCTAGAGATTCGACCT
rs73446144	ALT	TCGGCATAAG	GTACAAGTAATCTAGATCGGCATAAG
rs73446165	REF	CGACTTGATA	GTACAAGTAATCTAGACGACTTGATA
rs73446165	ALT	ACGTGATCTC	GTACAAGTAATCTAGAACGTGATCTC
rs73563767	REF	CGATGTTAGC	GTACAAGTAATCTAGACGATGTTAGC
rs73563767	ALT	TGCGAAGCTA	GTACAAGTAATCTAGATGCGAAGCTA
rs73563769	REF	ACGTTGCGTA	GTACAAGTAATCTAGAACGTTGCGTA
rs73563769	ALT	ACCGTTATGG	GTACAAGTAATCTAGAACCGTTATGG
rs73563771	REF	CGTTCTGATA	GTACAAGTAATCTAGACGTTCTGATA
rs73563771	ALT	GTGCGTTACA	GTACAAGTAATCTAGAGTGCGTTACA
rs73601623	REF	ACTTGTCGGA	GTACAAGTAATCTAGAACTTGTCGGA
rs73601623	ALT	GGTATACTCC	GTACAAGTAATCTAGAGGTATACTCC
rs73608740	REF	TGTGACACTG	GTACAAGTAATCTAGATGTGACACTG
rs73608740	ALT	GTCCAGTACG	GTACAAGTAATCTAGAGTCCAGTACG
rs73612871	REF	TGCAGTCTAT	GTACAAGTAATCTAGATGCAGTCTAT
rs73612871	ALT	CACTCGGTAT	GTACAAGTAATCTAGACACTCGGTAT
rs73617856	REF	TAAGTGCCAG	GTACAAGTAATCTAGATAAGTGCCAG
rs73617856	ALT	TTCATACGCG	GTACAAGTAATCTAGATTCATACGCG
rs73650831	REF	ATCATAGGCT	GTACAAGTAATCTAGAATCATAGGCT
rs73650831	ALT	CATGGCTAGC	GTACAAGTAATCTAGACATGGCTAGC
rs73654856	REF	ATGTCGCCTA	GTACAAGTAATCTAGAATGTCGCCTA
rs73654856	ALT	AGGTCATCCT	GTACAAGTAATCTAGAAGGTCATCCT
rs73654860	REF	AATGTCGCTA	GTACAAGTAATCTAGAAATGTCGCTA
rs73654860	ALT	CTAGACTGGT	GTACAAGTAATCTAGACTAGACTGGT
rs73655536	ALT	ATGCCGTGAT	GTACAAGTAATCTAGAATGCCGTGAT
rs73655536	REF	ATTCGGACTA	GTACAAGTAATCTAGAATTCGGACTA
rs73655537	REF	TGCATCTATG	GTACAAGTAATCTAGATGCATCTATG
rs73655537	ALT	TAGTGACTCT	GTACAAGTAATCTAGATAGTGACTCT
rs73655544	ALT	CCATTGTAGG	GTACAAGTAATCTAGACCATTGTAGG
rs73655544	REF	TGATTCGCAC	GTACAAGTAATCTAGATGATTCGCAC
rs73655545	ALT	CAGCGGACTT	GTACAAGTAATCTAGACAGCGGACTT
rs73655545	REF	TATAGCGCTC	GTACAAGTAATCTAGATATAGCGCTC
rs73655549	REF	TGTCAGAGCC	GTACAAGTAATCTAGATGTCAGAGCC
rs73655549	ALT	ATTCTCATGG	GTACAAGTAATCTAGAATTCTCATGG
rs73655553	REF	CGTGTAACTC	GTACAAGTAATCTAGACGTGTAACTC
rs73655553	ALT	GCAGTGCTCA	GTACAAGTAATCTAGAGCAGTGCTCA
rs73679037	ALT	TAGTCTACCG	GTACAAGTAATCTAGATAGTCTACCG
rs73679037	REF	TCCGCTAGTA	GTACAAGTAATCTAGATCCGCTAGTA
rs73694755	ALT	TGACAATCGT	GTACAAGTAATCTAGATGACAATCGT
rs73694755	REF	GACATTGTCT	GTACAAGTAATCTAGAGACATTGTCT
rs73694763	REF	ATGCACATTG	GTACAAGTAATCTAGAATGCACATTG
rs73694763	ALT	TGGATTACGC	GTACAAGTAATCTAGATGGATTACGC
rs73694773	ALT	TAATGCTCCG	GTACAAGTAATCTAGATAATGCTCCG
rs73694773	REF	TCATGCTAAG	GTACAAGTAATCTAGATCATGCTAAG
rs73694774	REF	AGATCCGCTT	GTACAAGTAATCTAGAAGATCCGCTT
rs73694774	ALT	CTGCTCAATG	GTACAAGTAATCTAGACTGCTCAATG
rs73695435	REF	TGTCGATATC	GTACAAGTAATCTAGATGTCGATATC
rs73695435	ALT	TCTCAGTGAC	GTACAAGTAATCTAGATCTCAGTGAC
rs73709056	REF	ATGTGTGCCA	GTACAAGTAATCTAGAATGTGTGCCA
rs73709056	ALT	ACTTAGGCAT	GTACAAGTAATCTAGAACTTAGGCAT
rs73735501	REF	GGTCCTCTAA	GTACAAGTAATCTAGAGGTCCTCTAA
rs73735501	ALT	AAGTGACTCT	GTACAAGTAATCTAGAAAGTGACTCT
rs73903058	REF	GGTCACTGAA	GTACAAGTAATCTAGAGGTCACTGAA
rs73903058	ALT	TGACTTAGCG	GTACAAGTAATCTAGATGACTTAGCG
rs73904724	REF	TGCGAGTATC	GTACAAGTAATCTAGATGCGAGTATC
rs73904724	ALT	TGATCGTACT	GTACAAGTAATCTAGATGATCGTACT
rs73921072	REF	TATCCTGCAG	GTACAAGTAATCTAGATATCCTGCAG
rs73921072	ALT	TAATCATCGG	GTACAAGTAATCTAGATAATCATCGG
rs73921072	REF	TCTGCAGGCA	GTACAAGTAATCTAGATCTGCAGGCA
rs73921072	ALT	TTGCGTAGCA	GTACAAGTAATCTAGATTGCGTAGCA
rs73935135	REF	TGCATACGGA	GTACAAGTAATCTAGATGCATACGGA
rs73935135	ALT	GACTGTGAAC	GTACAAGTAATCTAGAGACTGTGAAC
rs73935136	REF	GGTCAGCTCA	GTACAAGTAATCTAGAGGTCAGCTCA
rs73935136	ALT	AGTTCACGTG	GTACAAGTAATCTAGAAGTTCACGTG
rs73935147	REF	GGTAGATCAC	GTACAAGTAATCTAGAGGTAGATCAC
rs73935147	ALT	TACGGCACTT	GTACAAGTAATCTAGATACGGCACTT
rs73935150	ALT	ATGCGCGCAT	GTACAAGTAATCTAGAATGCGCGCAT
rs73935150	REF	GCCTATTGAG	GTACAAGTAATCTAGAGCCTATTGAG
rs73935150	ALT	ACCTCTGAGG	GTACAAGTAATCTAGAACCTCTGAGG
rs73935150	REF	GCAGTAACTG	GTACAAGTAATCTAGAGCAGTAACTG
rs73965218	REF	ATGTACTCTG	GTACAAGTAATCTAGAATGTACTCTG
rs73965218	ALT	TGTCAATCGC	GTACAAGTAATCTAGATGTCAATCGC
rs73965226	REF	AGTGTTCACA	GTACAAGTAATCTAGAAGTGTTCACA
rs73965226	ALT	TTGCCATAGA	GTACAAGTAATCTAGATTGCCATAGA
rs73970608	REF	GTAAGCTCTA	GTACAAGTAATCTAGAGTAAGCTCTA
rs73970608	ALT	ATCGCTGACT	GTACAAGTAATCTAGAATCGCTGACT
rs74014848	REF	GGCTTGCATA	GTACAAGTAATCTAGAGGCTTGCATA
rs74014848	ALT	GCAGCTACTT	GTACAAGTAATCTAGAGCAGCTACTT
rs74025850	REF	TACACTTGTG	GTACAAGTAATCTAGATACACTTGTG
rs74025850	ALT	GATGTATCGC	GTACAAGTAATCTAGAGATGTATCGC
rs74026048	REF	ACGAGTGCTA	GTACAAGTAATCTAGAACGAGTGCTA
rs74026048	ALT	CATGAGTTCT	GTACAAGTAATCTAGACATGAGTTCT
rs74077483	REF	ATCTCGCGAT	GTACAAGTAATCTAGAATCTCGCGAT
rs74077483	ALT	TGGATGCTAC	GTACAAGTAATCTAGATGGATGCTAC
rs74086291	REF	ACGGATTATC	GTACAAGTAATCTAGAACGGATTATC
rs74086291	ALT	GGATTGACCA	GTACAAGTAATCTAGAGGATTGACCA
rs74162854	REF	GGCTCGATTA	GTACAAGTAATCTAGAGGCTCGATTA
rs74162854	ALT	CATCGCGTAG	GTACAAGTAATCTAGACATCGCGTAG
rs7417146	REF	GCTGTACCAG	GTACAAGTAATCTAGAGCTGTACCAG
rs7417146	ALT	GTAGTACACG	GTACAAGTAATCTAGAGTAGTACACG
rs7426865	REF	ACGTAGCATG	GTACAAGTAATCTAGAACGTAGCATG
rs7426865	ALT	GCTACTCTGA	GTACAAGTAATCTAGAGCTACTCTGA
rs74342470	ALT	GCAGTTATTC	GTACAAGTAATCTAGAGCAGTTATTC
rs74342470	REF	GGCGTTACTA	GTACAAGTAATCTAGAGGCGTTACTA
rs743466	REF	GTCTATAGGC	GTACAAGTAATCTAGAGTCTATAGGC
rs743466	ALT	GCATGATCCG	GTACAAGTAATCTAGAGCATGATCCG
rs74347214	REF	CTATGCATGG	GTACAAGTAATCTAGACTATGCATGG
rs74347214	ALT	GCACTAGTAT	GTACAAGTAATCTAGAGCACTAGTAT
rs743497	REF	TTACTGCGAT	GTACAAGTAATCTAGATTACTGCGAT
rs743497	ALT	GCTGTAATCG	GTACAAGTAATCTAGAGCTGTAATCG
rs74464627	REF	GGCTATATCG	GTACAAGTAATCTAGAGGCTATATCG
rs74464627	ALT	GTGATTCAGC	GTACAAGTAATCTAGAGTGATTCAGC
rs74490163	REF	CTCAAGCGTG	GTACAAGTAATCTAGACTCAAGCGTG
rs74490163	ALT	TCCATAGTAG	GTACAAGTAATCTAGATCCATAGTAG
rs74518800	REF	TGGACCTCAG	GTACAAGTAATCTAGATGGACCTCAG
rs74518800	ALT	TCAGATCCGT	GTACAAGTAATCTAGATCAGATCCGT
rs74717185	REF	TATCGCGGAC	GTACAAGTAATCTAGATATCGCGGAC
rs74717185	ALT	GCGAGCTTAC	GTACAAGTAATCTAGAGCGAGCTTAC
rs7475154	ALT	GGATCCGCAT	GTACAAGTAATCTAGAGGATCCGCAT
rs7475154	REF	TACTGTCAGA	GTACAAGTAATCTAGATACTGTCAGA
rs74810474	REF	CTGCGGATAT	GTACAAGTAATCTAGACTGCGGATAT
rs74810474	ALT	CCGACTGTAG	GTACAAGTAATCTAGACCGACTGTAG
rs74861035	REF	TACGGCAAGT	GTACAAGTAATCTAGATACGGCAAGT
rs74861035	ALT	CGACTATGCT	GTACAAGTAATCTAGACGACTATGCT
rs74900124	REF	CCATAGTGGC	GTACAAGTAATCTAGACCATAGTGGC
rs74900124	ALT	TTCATGCGAC	GTACAAGTAATCTAGATTCATGCGAC
rs749072	ALT	CCTAGCGTAG	GTACAAGTAATCTAGACCTAGCGTAG
rs749072	REF	ATGAGTTGCC	GTACAAGTAATCTAGAATGAGTTGCC
rs74913926	REF	CGATTACTAG	GTACAAGTAATCTAGACGATTACTAG
rs74913926	ALT	TGCAGAATCG	GTACAAGTAATCTAGATGCAGAATCG
rs74931365	REF	TGGCTCAGAC	GTACAAGTAATCTAGATGGCTCAGAC
rs74931365	ALT	TATGGCACGT	GTACAAGTAATCTAGATATGGCACGT
rs74970365	ALT	GTTCGCGAAC	GTACAAGTAATCTAGAGTTCGCGAAC
rs74970365	REF	CAGATTGCGA	GTACAAGTAATCTAGACAGATTGCGA
rs74978315	REF	GATAGCAGTC	GTACAAGTAATCTAGAGATAGCAGTC
rs74978315	ALT	CGCATATGAT	GTACAAGTAATCTAGACGCATATGAT
rs74980355	REF	ATGCATCAGT	GTACAAGTAATCTAGAATGCATCAGT
rs74980355	ALT	TCACGAGTCT	GTACAAGTAATCTAGATCACGAGTCT
rs74985632	REF	CATTGAGGCT	GTACAAGTAATCTAGACATTGAGGCT
rs74985632	ALT	GTTCAACGCT	GTACAAGTAATCTAGAGTTCAACGCT
rs75111544	REF	CGTTAGACAG	GTACAAGTAATCTAGACGTTAGACAG
rs75111544	ALT	ATCTGGCACT	GTACAAGTAATCTAGAATCTGGCACT
rs75116856	REF	TTCGTAGACT	GTACAAGTAATCTAGATTCGTAGACT
rs75116856	ALT	TATTAGCCAG	GTACAAGTAATCTAGATATTAGCCAG
rs75151570	REF	GAGTCCATGT	GTACAAGTAATCTAGAGAGTCCATGT
rs75151570	ALT	CGCGATTACG	GTACAAGTAATCTAGACGCGATTACG
rs75191593	REF	ATGAGCTCTG	GTACAAGTAATCTAGAATGAGCTCTG
rs75191593	ALT	GGCTATCATA	GTACAAGTAATCTAGAGGCTATCATA
rs75219664	REF	AGCTCCGTTA	GTACAAGTAATCTAGAAGCTCCGTTA
rs75219664	ALT	CTAACTGGTA	GTACAAGTAATCTAGACTAACTGGTA
rs75301964	REF	ATATGGCTGC	GTACAAGTAATCTAGAATATGGCTGC
rs75301964	ALT	CGTTGAAGCT	GTACAAGTAATCTAGACGTTGAAGCT
rs75315897	REF	CATCGTTAGA	GTACAAGTAATCTAGACATCGTTAGA
rs75315897	ALT	CATGGCATTA	GTACAAGTAATCTAGACATGGCATTA
rs75316565	REF	GTATTACTCG	GTACAAGTAATCTAGAGTATTACTCG
rs75316565	ALT	CGATCGGTAA	GTACAAGTAATCTAGACGATCGGTAA
rs75331527	REF	GCACTACGGT	GTACAAGTAATCTAGAGCACTACGGT
rs75331527	ALT	GCGAACTCGT	GTACAAGTAATCTAGAGCGAACTCGT
rs75400621	ALT	CCATGTGTTA	GTACAAGTAATCTAGACCATGTGTTA
rs75400621	REF	GCAAGCTCTG	GTACAAGTAATCTAGAGCAAGCTCTG
rs754228	REF	CAGGTCACTT	GTACAAGTAATCTAGACAGGTCACTT
rs754228	ALT	AACGTGTACG	GTACAAGTAATCTAGAAACGTGTACG
rs75444213	REF	GTTATCATCG	GTACAAGTAATCTAGAGTTATCATCG
rs75444213	ALT	ACCACGTGTT	GTACAAGTAATCTAGAACCACGTGTT
rs7546435	REF	TCAGCTCTAG	GTACAAGTAATCTAGATCAGCTCTAG
rs7546435	ALT	ACATCGATGT	GTACAAGTAATCTAGAACATCGATGT
rs75507156	REF	CAGTCGTTAT	GTACAAGTAATCTAGACAGTCGTTAT
rs75507156	ALT	TGGTATCCAG	GTACAAGTAATCTAGATGGTATCCAG
rs7557697	REF	TTCAGGCTAG	GTACAAGTAATCTAGATTCAGGCTAG
rs7557697	ALT	GCCAGATTGA	GTACAAGTAATCTAGAGCCAGATTGA
rs7559325	REF	GCACTGCTGA	GTACAAGTAATCTAGAGCACTGCTGA
rs7559325	ALT	CAACTGTCGT	GTACAAGTAATCTAGACAACTGTCGT
rs75594108	REF	TTAGCGGATC	GTACAAGTAATCTAGATTAGCGGATC
rs75594108	ALT	ACATTCGTCG	GTACAAGTAATCTAGAACATTCGTCG
rs75613478	ALT	GCAAGCATGT	GTACAAGTAATCTAGAGCAAGCATGT
rs75613478	REF	CTGTATAGCG	GTACAAGTAATCTAGACTGTATAGCG
rs7564570	REF	ACTGTCGAAG	GTACAAGTAATCTAGAACTGTCGAAG
rs7564570	ALT	TAGTCGACGC	GTACAAGTAATCTAGATAGTCGACGC
rs75654563	REF	TATGCGTCCA	GTACAAGTAATCTAGATATGCGTCCA
rs75654563	ALT	AGAGGCTTAC	GTACAAGTAATCTAGAAGAGGCTTAC
rs7571890	REF	CGTTGATACC	GTACAAGTAATCTAGACGTTGATACC
rs7571890	ALT	TTCATAGGTC	GTACAAGTAATCTAGATTCATAGGTC
rs75777619	REF	TCTGTCTGAA	GTACAAGTAATCTAGATCTGTCTGAA
rs75777619	ALT	CGAGGTATTC	GTACAAGTAATCTAGACGAGGTATTC
rs7583617	ALT	GTTACGAGCC	GTACAAGTAATCTAGAGTTACGAGCC
rs7583617	REF	TGCTATATGC	GTACAAGTAATCTAGATGCTATATGC
rs7588389	REF	TGGACGATCT	GTACAAGTAATCTAGATGGACGATCT
rs7588389	ALT	AGTTGCACCG	GTACAAGTAATCTAGAAGTTGCACCG
rs75893356	ALT	GGTACTTCTA	GTACAAGTAATCTAGAGGTACTTCTA
rs75893356	REF	CTAGTAGCAT	GTACAAGTAATCTAGACTAGTAGCAT
rs75913818	ALT	CTAAGTTGCG	GTACAAGTAATCTAGACTAAGTTGCG
rs75913818	REF	GAGCTATCCT	GTACAAGTAATCTAGAGAGCTATCCT
rs75967927	ALT	TCAGATGGTC	GTACAAGTAATCTAGATCAGATGGTC
rs75967927	REF	ACTCTTAGCG	GTACAAGTAATCTAGAACTCTTAGCG
rs7598718	REF	GCCTGATAAT	GTACAAGTAATCTAGAGCCTGATAAT
rs7598718	ALT	AACGGTCTTA	GTACAAGTAATCTAGAAACGGTCTTA
rs76002483	REF	ATTCACAGGT	GTACAAGTAATCTAGAATTCACAGGT
rs76002483	ALT	TAAGCTGTGC	GTACAAGTAATCTAGATAAGCTGTGC
rs76028399	REF	CATGCTTGAG	GTACAAGTAATCTAGACATGCTTGAG
rs76028399	ALT	CTGATCATGT	GTACAAGTAATCTAGACTGATCATGT
rs76092095	REF	AGTGTCACGA	GTACAAGTAATCTAGAAGTGTCACGA
rs76092095	ALT	AAGTTGACCT	GTACAAGTAATCTAGAAAGTTGACCT
rs76113899	REF	GGCATCTTAG	GTACAAGTAATCTAGAGGCATCTTAG
rs76113899	ALT	TAGGTCACTG	GTACAAGTAATCTAGATAGGTCACTG
rs7612868	REF	GACTTCAGGA	GTACAAGTAATCTAGAGACTTCAGGA
rs7612868	ALT	AGGATGCTCA	GTACAAGTAATCTAGAAGGATGCTCA
rs76167976	ALT	GTTAGCCTCA	GTACAAGTAATCTAGAGTTAGCCTCA
rs76167976	REF	GACTGTACTC	GTACAAGTAATCTAGAGACTGTACTC
rs76171738	REF	ATAGTCCATG	GTACAAGTAATCTAGAATAGTCCATG
rs76171738	ALT	TCTGCGTGAA	GTACAAGTAATCTAGATCTGCGTGAA
rs7617523	REF	TATCGTGATC	GTACAAGTAATCTAGATATCGTGATC
rs7617523	ALT	CACTCGATGT	GTACAAGTAATCTAGACACTCGATGT
rs7618509	ALT	CTATCGGCAT	GTACAAGTAATCTAGACTATCGGCAT
rs7618509	REF	ATCGTGCTAA	GTACAAGTAATCTAGAATCGTGCTAA
rs76260312	REF	CAGCTACTGG	GTACAAGTAATCTAGACAGCTACTGG
rs76260312	ALT	AAGTGAGTCC	GTACAAGTAATCTAGAAAGTGAGTCC
rs7626705	ALT	AGCTTGCTAA	GTACAAGTAATCTAGAAGCTTGCTAA
rs7626705	REF	AGATGGTCCT	GTACAAGTAATCTAGAAGATGGTCCT
rs76281515	REF	CGGTCGATAT	GTACAAGTAATCTAGACGGTCGATAT
rs76281515	ALT	CATTAGGCAG	GTACAAGTAATCTAGACATTAGGCAG
rs76284360	ALT	GATATAGCGC	GTACAAGTAATCTAGAGATATAGCGC
rs76284360	REF	ATCAGCGTCT	GTACAAGTAATCTAGAATCAGCGTCT
rs76300807	REF	GATCTCTGAC	GTACAAGTAATCTAGAGATCTCTGAC
rs76300807	ALT	ATGGCTTCAA	GTACAAGTAATCTAGAATGGCTTCAA
rs76320501	ALT	TCCGTGATAG	GTACAAGTAATCTAGATCCGTGATAG
rs76320501	REF	CCAGAAGTTG	GTACAAGTAATCTAGACCAGAAGTTG
rs76382908	REF	CCTGATGATA	GTACAAGTAATCTAGACCTGATGATA
rs76382908	ALT	CTGCGTAAGA	GTACAAGTAATCTAGACTGCGTAAGA
rs76446378	ALT	GCTAGACATT	GTACAAGTAATCTAGAGCTAGACATT
rs76446378	REF	AACGATCGTT	GTACAAGTAATCTAGAAACGATCGTT
rs7653046	REF	CAATCAGTTG	GTACAAGTAATCTAGACAATCAGTTG
rs7653046	ALT	TGTATGACAC	GTACAAGTAATCTAGATGTATGACAC
rs7654245	REF	TTGACATGCC	GTACAAGTAATCTAGATTGACATGCC
rs7654245	ALT	TGATTGCACG	GTACAAGTAATCTAGATGATTGCACG
rs76570892	REF	TCGACATTGA	GTACAAGTAATCTAGATCGACATTGA
rs76570892	ALT	CATAGTGGTC	GTACAAGTAATCTAGACATAGTGGTC
rs76584826	REF	TACACTGGTG	GTACAAGTAATCTAGATACACTGGTG
rs76584826	ALT	TGTACATCGA	GTACAAGTAATCTAGATGTACATCGA
rs76596115	REF	AAGCTTCTTG	GTACAAGTAATCTAGAAAGCTTCTTG
rs76596115	ALT	GAACTGTGCT	GTACAAGTAATCTAGAGAACTGTGCT
rs76609497	REF	ACCTGTCATG	GTACAAGTAATCTAGAACCTGTCATG
rs76609497	ALT	CACTAGGTGC	GTACAAGTAATCTAGACACTAGGTGC
rs76619218	REF	ACCTGGATGA	GTACAAGTAATCTAGAACCTGGATGA
rs76619218	ALT	AGCATCGTGC	GTACAAGTAATCTAGAAGCATCGTGC
rs76678036	REF	CCAGTTAGTC	GTACAAGTAATCTAGACCAGTTAGTC
rs76678036	ALT	CAGATGCTGT	GTACAAGTAATCTAGACAGATGCTGT
rs76702877	REF	ATCTACGTCG	GTACAAGTAATCTAGAATCTACGTCG
rs76702877	ALT	GTTCGATGCA	GTACAAGTAATCTAGAGTTCGATGCA
rs76727299	REF	GTTATCGCCA	GTACAAGTAATCTAGAGTTATCGCCA
rs76727299	ALT	ATCAGTGCTG	GTACAAGTAATCTAGAATCAGTGCTG
rs76730904	REF	CTTCAGGCAG	GTACAAGTAATCTAGACTTCAGGCAG
rs76730904	ALT	CAGGCACTGT	GTACAAGTAATCTAGACAGGCACTGT
rs7674442	REF	GACCTAGTTA	GTACAAGTAATCTAGAGACCTAGTTA
rs7674442	ALT	AGTCACGTAT	GTACAAGTAATCTAGAAGTCACGTAT
rs76766472	REF	TCAGGCATGT	GTACAAGTAATCTAGATCAGGCATGT
rs76766472	ALT	CCGTATAGCT	GTACAAGTAATCTAGACCGTATAGCT
rs768378	REF	TCTTGACAAG	GTACAAGTAATCTAGATCTTGACAAG
rs768378	ALT	TACTGTACGG	GTACAAGTAATCTAGATACTGTACGG
rs76859804	REF	TTACATGGCG	GTACAAGTAATCTAGATTACATGGCG
rs76859804	ALT	GTATATCGCG	GTACAAGTAATCTAGAGTATATCGCG
rs7687396	REF	AGCTTATGTC	GTACAAGTAATCTAGAAGCTTATGTC
rs7687396	ALT	TATATCGGCT	GTACAAGTAATCTAGATATATCGGCT
rs76899740	REF	GGATTCACTG	GTACAAGTAATCTAGAGGATTCACTG
rs76899740	ALT	TGTACAATGC	GTACAAGTAATCTAGATGTACAATGC
rs76918453	REF	ATGGACCATG	GTACAAGTAATCTAGAATGGACCATG
rs76918453	ALT	TATTCGAGGC	GTACAAGTAATCTAGATATTCGAGGC
rs76920724	REF	GATTGAGCCA	GTACAAGTAATCTAGAGATTGAGCCA
rs76920724	ALT	TATATCCTGG	GTACAAGTAATCTAGATATATCCTGG
rs76945717	REF	TGCACGGATT	GTACAAGTAATCTAGATGCACGGATT
rs76945717	ALT	CGTACGCAGT	GTACAAGTAATCTAGACGTACGCAGT
rs7696341	REF	GGTATCGCTA	GTACAAGTAATCTAGAGGTATCGCTA
rs7696341	ALT	CGTATGTATC	GTACAAGTAATCTAGACGTATGTATC
rs77071942	REF	CTTCGTAGAG	GTACAAGTAATCTAGACTTCGTAGAG
rs77071942	ALT	GGCATTCAGT	GTACAAGTAATCTAGAGGCATTCAGT
rs77081733	REF	ACACGGTATG	GTACAAGTAATCTAGAACACGGTATG
rs77081733	ALT	GTAGCTAGCC	GTACAAGTAATCTAGAGTAGCTAGCC
rs7709194	ALT	CGTACGTACT	GTACAAGTAATCTAGACGTACGTACT
rs7709194	REF	TACGCGACGT	GTACAAGTAATCTAGATACGCGACGT
rs7709865	REF	GTGGCATACC	GTACAAGTAATCTAGAGTGGCATACC
rs7709865	ALT	TAGCTCAATG	GTACAAGTAATCTAGATAGCTCAATG
rs77100563	REF	TAGATGACCG	GTACAAGTAATCTAGATAGATGACCG
rs77100563	ALT	ACGTTCTCGA	GTACAAGTAATCTAGAACGTTCTCGA
rs77115755	REF	CACTGCTAGG	GTACAAGTAATCTAGACACTGCTAGG
rs77115755	ALT	AGATCGCCGT	GTACAAGTAATCTAGAAGATCGCCGT
rs7714751	REF	TTGCCGAGTA	GTACAAGTAATCTAGATTGCCGAGTA
rs7714751	ALT	GTTAGACGAC	GTACAAGTAATCTAGAGTTAGACGAC
rs77181760	REF	TGACGTAACG	GTACAAGTAATCTAGATGACGTAACG
rs77181760	ALT	GTGTGACCTA	GTACAAGTAATCTAGAGTGTGACCTA
rs7720554	REF	ATCTCAGGAT	GTACAAGTAATCTAGAATCTCAGGAT
rs7720554	ALT	ATGCTACGTA	GTACAAGTAATCTAGAATGCTACGTA
rs77216497	ALT	CCTGAGTAGA	GTACAAGTAATCTAGACCTGAGTAGA
rs77216497	REF	GATCATAGCT	GTACAAGTAATCTAGAGATCATAGCT
rs77241275	REF	GATGAACTTC	GTACAAGTAATCTAGAGATGAACTTC
rs77241275	ALT	CACATCGGTG	GTACAAGTAATCTAGACACATCGGTG
rs7726427	REF	TCCGAGATAT	GTACAAGTAATCTAGATCCGAGATAT
rs7726427	ALT	GGTATACTCT	GTACAAGTAATCTAGAGGTATACTCT
rs7727341	REF	CGGTCATAGT	GTACAAGTAATCTAGACGGTCATAGT
rs7727341	ALT	GGTCGCTAAT	GTACAAGTAATCTAGAGGTCGCTAAT
rs77286823	REF	CCAGGTCGAT	GTACAAGTAATCTAGACCAGGTCGAT
rs77286823	ALT	CACTGTATGC	GTACAAGTAATCTAGACACTGTATGC
rs77307105	ALT	GATCGACTAT	GTACAAGTAATCTAGAGATCGACTAT
rs77307105	REF	CAGGTGTATC	GTACAAGTAATCTAGACAGGTGTATC
rs77337238	REF	GACATGCTTC	GTACAAGTAATCTAGAGACATGCTTC
rs77337238	ALT	GAACTGTCGT	GTACAAGTAATCTAGAGAACTGTCGT
rs7734182	REF	GGCATACCGT	GTACAAGTAATCTAGAGGCATACCGT
rs7734182	ALT	TCAAGACTGG	GTACAAGTAATCTAGATCAAGACTGG
rs7735136	REF	GTCGCGATAC	GTACAAGTAATCTAGAGTCGCGATAC
rs7735136	ALT	GACTGGACTT	GTACAAGTAATCTAGAGACTGGACTT
rs77394401	REF	AACTCGTGTG	GTACAAGTAATCTAGAAACTCGTGTG
rs77394401	ALT	CGCAGATTGC	GTACAAGTAATCTAGACGCAGATTGC
rs7740278	REF	CAGTCATGCT	GTACAAGTAATCTAGACAGTCATGCT
rs7740278	ALT	CGGCTCAGTA	GTACAAGTAATCTAGACGGCTCAGTA
rs7740307	REF	ATCTGTGGAC	GTACAAGTAATCTAGAATCTGTGGAC
rs7740307	ALT	GTCATCTGTA	GTACAAGTAATCTAGAGTCATCTGTA
rs7740331	REF	TATACGACGG	GTACAAGTAATCTAGATATACGACGG
rs7740331	ALT	CATTGCGTAA	GTACAAGTAATCTAGACATTGCGTAA
rs77426740	ALT	TGTCATAGCT	GTACAAGTAATCTAGATGTCATAGCT
rs77426740	REF	AGCTGTCCAT	GTACAAGTAATCTAGAAGCTGTCCAT
rs77430896	REF	GATGCCATGT	GTACAAGTAATCTAGAGATGCCATGT
rs77430896	ALT	TCTCGCGAGA	GTACAAGTAATCTAGATCTCGCGAGA
rs7750593	REF	AGCTATTCGT	GTACAAGTAATCTAGAAGCTATTCGT
rs7750593	ALT	CTCAGGTGTA	GTACAAGTAATCTAGACTCAGGTGTA
rs77532695	REF	CAGTACTTGC	GTACAAGTAATCTAGACAGTACTTGC
rs77532695	ALT	CATGGCTCTA	GTACAAGTAATCTAGACATGGCTCTA
rs77533489	ALT	CTCGATTCAG	GTACAAGTAATCTAGACTCGATTCAG
rs77533489	REF	GACTGTCATG	GTACAAGTAATCTAGAGACTGTCATG
rs77585530	REF	GGTCATCAGA	GTACAAGTAATCTAGAGGTCATCAGA
rs77585530	ALT	TCGCTAACGG	GTACAAGTAATCTAGATCGCTAACGG
rs7759040	REF	ACTGTTAGGC	GTACAAGTAATCTAGAACTGTTAGGC
rs7759040	ALT	ACGAATCTGT	GTACAAGTAATCTAGAACGAATCTGT
rs77638540	REF	TGACGGATCC	GTACAAGTAATCTAGATGACGGATCC
rs77638540	ALT	TAATGTACGC	GTACAAGTAATCTAGATAATGTACGC
rs77644136	REF	TGCTCGAATC	GTACAAGTAATCTAGATGCTCGAATC
rs77644136	ALT	CTTGTTCGAA	GTACAAGTAATCTAGACTTGTTCGAA
rs77678276	REF	CTGGCTGACA	GTACAAGTAATCTAGACTGGCTGACA
rs77678276	ALT	TGTGCAGAAC	GTACAAGTAATCTAGATGTGCAGAAC
rs77680736	REF	GTATCATCGC	GTACAAGTAATCTAGAGTATCATCGC
rs77680736	ALT	CTGAGTGCAC	GTACAAGTAATCTAGACTGAGTGCAC
rs77846769	REF	TACGTGGACA	GTACAAGTAATCTAGATACGTGGACA
rs77846769	ALT	TCGTTACGAC	GTACAAGTAATCTAGATCGTTACGAC
rs77847166	ALT	GCGTTCAGAT	GTACAAGTAATCTAGAGCGTTCAGAT
rs77847166	REF	GACTATTGCG	GTACAAGTAATCTAGAGACTATTGCG
rs77849433	REF	CGAGTCATTA	GTACAAGTAATCTAGACGAGTCATTA
rs77849433	ALT	GAACTTGCGA	GTACAAGTAATCTAGAGAACTTGCGA
rs77866242	REF	CATTGCGCTA	GTACAAGTAATCTAGACATTGCGCTA
rs77866242	ALT	GCTCTGAAGC	GTACAAGTAATCTAGAGCTCTGAAGC
rs7792350	REF	AGATGTCGTC	GTACAAGTAATCTAGAAGATGTCGTC
rs7792350	ALT	AGTCCAGTTC	GTACAAGTAATCTAGAAGTCCAGTTC
rs7792525	ALT	GATACGTCGT	GTACAAGTAATCTAGAGATACGTCGT
rs7792525	REF	TGACTAGTCT	GTACAAGTAATCTAGATGACTAGTCT
rs7792959	ALT	GGTATTCATC	GTACAAGTAATCTAGAGGTATTCATC
rs7792959	REF	TAGCAGCTCT	GTACAAGTAATCTAGATAGCAGCTCT
rs7795656	ALT	GTCGCCATAG	GTACAAGTAATCTAGAGTCGCCATAG
rs7795656	REF	TAATGCACTG	GTACAAGTAATCTAGATAATGCACTG
rs7795805	REF	TCGTACAGTA	GTACAAGTAATCTAGATCGTACAGTA
rs7795805	ALT	TACCTATGGC	GTACAAGTAATCTAGATACCTATGGC
rs7799894	REF	TATGCAGCCT	GTACAAGTAATCTAGATATGCAGCCT
rs7799894	ALT	AGCTGTCAAT	GTACAAGTAATCTAGAAGCTGTCAAT
rs7799901	REF	GCTGATATAC	GTACAAGTAATCTAGAGCTGATATAC
rs7799901	ALT	GACCTGATTA	GTACAAGTAATCTAGAGACCTGATTA
rs7799932	REF	GCTAGTAGCC	GTACAAGTAATCTAGAGCTAGTAGCC
rs7799932	ALT	TATCGATCGT	GTACAAGTAATCTAGATATCGATCGT
rs7800128	REF	GTCCAGTGTA	GTACAAGTAATCTAGAGTCCAGTGTA
rs7800128	ALT	GAGTCATTAC	GTACAAGTAATCTAGAGAGTCATTAC
rs7802372	ALT	TAACTGCTCG	GTACAAGTAATCTAGATAACTGCTCG
rs7802372	REF	ATTATGCCGA	GTACAAGTAATCTAGAATTATGCCGA
rs7804972	ALT	CAGTGACTCT	GTACAAGTAATCTAGACAGTGACTCT
rs7804972	REF	TCTGCAGTAG	GTACAAGTAATCTAGATCTGCAGTAG
rs7807401	ALT	ATGATTCGCA	GTACAAGTAATCTAGAATGATTCGCA
rs7807401	REF	AGCTGCTATT	GTACAAGTAATCTAGAAGCTGCTATT
rs78074380	ALT	AGTTCTTCGA	GTACAAGTAATCTAGAAGTTCTTCGA
rs78074380	REF	AGACTCTATG	GTACAAGTAATCTAGAAGACTCTATG
rs7810072	ALT	GATCCAGGCT	GTACAAGTAATCTAGAGATCCAGGCT
rs7810072	REF	ACAACTGGTG	GTACAAGTAATCTAGAACAACTGGTG
rs7810600	REF	TACCGAGGTA	GTACAAGTAATCTAGATACCGAGGTA
rs7810600	ALT	TCTGGTCAAT	GTACAAGTAATCTAGATCTGGTCAAT
rs78110679	REF	TGACAACTGT	GTACAAGTAATCTAGATGACAACTGT
rs78110679	ALT	CATGGATCCT	GTACAAGTAATCTAGACATGGATCCT
rs78128881	REF	GACTGTGCCA	GTACAAGTAATCTAGAGACTGTGCCA
rs78128881	ALT	GAGCTACTTC	GTACAAGTAATCTAGAGAGCTACTTC
rs78129655	ALT	CCGTTACATG	GTACAAGTAATCTAGACCGTTACATG
rs78129655	REF	TACACGGCTG	GTACAAGTAATCTAGATACACGGCTG
rs7819780	ALT	TGTAACTGTC	GTACAAGTAATCTAGATGTAACTGTC
rs7819780	REF	AGTCGCTAAT	GTACAAGTAATCTAGAAGTCGCTAAT
rs7820747	REF	GGCTATCTAT	GTACAAGTAATCTAGAGGCTATCTAT
rs7820747	ALT	AGTCGATCTC	GTACAAGTAATCTAGAAGTCGATCTC
rs78259611	ALT	ATCGAGTGTC	GTACAAGTAATCTAGAATCGAGTGTC
rs78259611	REF	GCTCGAAGTC	GTACAAGTAATCTAGAGCTCGAAGTC
rs7826464	REF	ATGGACTCGA	GTACAAGTAATCTAGAATGGACTCGA
rs7826464	ALT	TAGTGTTACC	GTACAAGTAATCTAGATAGTGTTACC
rs7826809	REF	TGTGTCCAGA	GTACAAGTAATCTAGATGTGTCCAGA
rs7826809	ALT	TGGCTATCGA	GTACAAGTAATCTAGATGGCTATCGA
rs78289142	REF	GTAATGCACG	GTACAAGTAATCTAGAGTAATGCACG
rs78289142	ALT	GCACATGCGT	GTACAAGTAATCTAGAGCACATGCGT
rs78332988	REF	TCAGTCAAGT	GTACAAGTAATCTAGATCAGTCAAGT
rs78332988	ALT	CGTGATAGCC	GTACAAGTAATCTAGACGTGATAGCC
rs7839329	REF	CATGTAAGCT	GTACAAGTAATCTAGACATGTAAGCT
rs7839329	ALT	TCTGACTCAG	GTACAAGTAATCTAGATCTGACTCAG
rs7840386	ALT	GCTGATATCG	GTACAAGTAATCTAGAGCTGATATCG
rs7840386	REF	ATCAATGCTG	GTACAAGTAATCTAGAATCAATGCTG
rs7841981	REF	ATACCATGTG	GTACAAGTAATCTAGAATACCATGTG
rs7841981	ALT	AGGTCATGAC	GTACAAGTAATCTAGAAGGTCATGAC
rs7842707	REF	CGACTTATCG	GTACAAGTAATCTAGACGACTTATCG
rs7842707	ALT	AGTCAACGTG	GTACAAGTAATCTAGAAGTCAACGTG
rs7842761	ALT	ACTGACTTAG	GTACAAGTAATCTAGAACTGACTTAG
rs7842761	REF	TCATATGGCT	GTACAAGTAATCTAGATCATATGGCT
rs7843605	ALT	GTTACACGAT	GTACAAGTAATCTAGAGTTACACGAT
rs7843605	REF	ATTCTGATCG	GTACAAGTAATCTAGAATTCTGATCG
rs7846184	REF	TCATGTGACG	GTACAAGTAATCTAGATCATGTGACG
rs7846184	ALT	CTGACGATGA	GTACAAGTAATCTAGACTGACGATGA
rs78486326	REF	TGACTATCCG	GTACAAGTAATCTAGATGACTATCCG
rs78486326	ALT	GCAACTTGAG	GTACAAGTAATCTAGAGCAACTTGAG
rs78548003	REF	GCATCTCATG	GTACAAGTAATCTAGAGCATCTCATG
rs78548003	ALT	TCAACTTGAG	GTACAAGTAATCTAGATCAACTTGAG
rs78570590	ALT	CGTTCAAGTG	GTACAAGTAATCTAGACGTTCAAGTG
rs78570590	REF	ATACTGCGGA	GTACAAGTAATCTAGAATACTGCGGA
rs7868663	REF	GGATCATCTA	GTACAAGTAATCTAGAGGATCATCTA
rs7868663	ALT	TCAGGACGCT	GTACAAGTAATCTAGATCAGGACGCT
rs7869173	REF	TGATCCGAAT	GTACAAGTAATCTAGATGATCCGAAT
rs7869173	ALT	GCTAGTGCTA	GTACAAGTAATCTAGAGCTAGTGCTA
rs78719977	ALT	GAGTCACGCT	GTACAAGTAATCTAGAGAGTCACGCT
rs78719977	REF	TAGATTGTCC	GTACAAGTAATCTAGATAGATTGTCC
rs78842370	REF	TACGGCATAG	GTACAAGTAATCTAGATACGGCATAG
rs78842370	ALT	GCACTCTTGA	GTACAAGTAATCTAGAGCACTCTTGA
rs78852983	REF	ACGCCGATTG	GTACAAGTAATCTAGAACGCCGATTG
rs78852983	ALT	GGTGACATCA	GTACAAGTAATCTAGAGGTGACATCA
rs78942037	REF	ACATAGCTTG	GTACAAGTAATCTAGAACATAGCTTG
rs78942037	ALT	GTGGACATCC	GTACAAGTAATCTAGAGTGGACATCC
rs7896246	REF	CTGAGCTGAT	GTACAAGTAATCTAGACTGAGCTGAT
rs7896246	ALT	AGGTATACCT	GTACAAGTAATCTAGAAGGTATACCT
rs78988517	ALT	TGTGACGTCA	GTACAAGTAATCTAGATGTGACGTCA
rs78988517	REF	ATGCTGCCGA	GTACAAGTAATCTAGAATGCTGCCGA
rs79020056	ALT	CTTCTTAGGA	GTACAAGTAATCTAGACTTCTTAGGA
rs79020056	REF	CTGCGCGTAA	GTACAAGTAATCTAGACTGCGCGTAA
rs79095262	REF	TGGTATCACG	GTACAAGTAATCTAGATGGTATCACG
rs79095262	ALT	ACTCCGAGGT	GTACAAGTAATCTAGAACTCCGAGGT
rs79125155	REF	AGGACGTTCA	GTACAAGTAATCTAGAAGGACGTTCA
rs79125155	ALT	ATTCGCAATG	GTACAAGTAATCTAGAATTCGCAATG
rs79163745	REF	GTAATGCAGC	GTACAAGTAATCTAGAGTAATGCAGC
rs79163745	ALT	GCATCCAGTG	GTACAAGTAATCTAGAGCATCCAGTG
rs79178475	ALT	GCTATGGCAT	GTACAAGTAATCTAGAGCTATGGCAT
rs79178475	REF	TTATGACGCG	GTACAAGTAATCTAGATTATGACGCG
rs7918082	REF	TAGTACCTGG	GTACAAGTAATCTAGATAGTACCTGG
rs7918082	ALT	CATGACTATG	GTACAAGTAATCTAGACATGACTATG
rs7918982	ALT	ACTAATGCTG	GTACAAGTAATCTAGAACTAATGCTG
rs7918982	REF	CTATGGACGC	GTACAAGTAATCTAGACTATGGACGC
rs7919141	REF	GGCATGATCC	GTACAAGTAATCTAGAGGCATGATCC
rs7919141	ALT	GACTTCTTAG	GTACAAGTAATCTAGAGACTTCTTAG
rs79208817	REF	ATCCTCGGAT	GTACAAGTAATCTAGAATCCTCGGAT
rs79208817	ALT	TCCGCGTAAT	GTACAAGTAATCTAGATCCGCGTAAT
rs79208987	ALT	CGAGATTGAC	GTACAAGTAATCTAGACGAGATTGAC
rs79208987	REF	CTGTACTAAG	GTACAAGTAATCTAGACTGTACTAAG
rs79213832	REF	GCTAGCGATC	GTACAAGTAATCTAGAGCTAGCGATC
rs79213832	REF	GTGACTGAAC	GTACAAGTAATCTAGAGTGACTGAAC
rs79213832	ALT	TGCGGACTAA	GTACAAGTAATCTAGATGCGGACTAA
rs79213832	ALT	TTGACCGCAT	GTACAAGTAATCTAGATTGACCGCAT
rs7922288	REF	GCATTACATG	GTACAAGTAATCTAGAGCATTACATG
rs7922288	ALT	AAGTCTTCAG	GTACAAGTAATCTAGAAAGTCTTCAG
rs7923479	REF	GACGGATCTA	GTACAAGTAATCTAGAGACGGATCTA
rs7923479	ALT	AGAGTACCGT	GTACAAGTAATCTAGAAGAGTACCGT
rs7923507	REF	TGTACGCAAG	GTACAAGTAATCTAGATGTACGCAAG
rs7923507	ALT	AATCCGTGAG	GTACAAGTAATCTAGAAATCCGTGAG
rs79267330	ALT	TACTAGCTGT	GTACAAGTAATCTAGATACTAGCTGT
rs79267330	REF	CGGTGCATAT	GTACAAGTAATCTAGACGGTGCATAT
rs79372788	REF	TCAGGTATGC	GTACAAGTAATCTAGATCAGGTATGC
rs79372788	ALT	TCAGACTGGT	GTACAAGTAATCTAGATCAGACTGGT
rs79407723	ALT	AGCCGCTGTA	GTACAAGTAATCTAGAAGCCGCTGTA
rs79407723	REF	TAGCGATATC	GTACAAGTAATCTAGATAGCGATATC
rs7943741	REF	GTAAGCATCG	GTACAAGTAATCTAGAGTAAGCATCG
rs7943741	ALT	TGATTACGCA	GTACAAGTAATCTAGATGATTACGCA
rs79508493	REF	GTTCGATACC	GTACAAGTAATCTAGAGTTCGATACC
rs79508493	ALT	CAAGCTTCGT	GTACAAGTAATCTAGACAAGCTTCGT
rs7955113	REF	TGTGTGCACA	GTACAAGTAATCTAGATGTGTGCACA
rs7955113	ALT	TTACCATGGA	GTACAAGTAATCTAGATTACCATGGA
rs7957668	ALT	GTATCGTACC	GTACAAGTAATCTAGAGTATCGTACC
rs7957668	REF	CATGGCTCAT	GTACAAGTAATCTAGACATGGCTCAT
rs7963875	REF	ACGTCGATTC	GTACAAGTAATCTAGAACGTCGATTC
rs7963875	ALT	CATGATTAGC	GTACAAGTAATCTAGACATGATTAGC
rs79664808	ALT	ACATAGTTGC	GTACAAGTAATCTAGAACATAGTTGC
rs79664808	REF	TCGAGCATAG	GTACAAGTAATCTAGATCGAGCATAG
rs7969850	REF	GGTCCTATCA	GTACAAGTAATCTAGAGGTCCTATCA
rs7969850	ALT	CAGGATCTGC	GTACAAGTAATCTAGACAGGATCTGC
rs79703785	REF	TCCATGATTG	GTACAAGTAATCTAGATCCATGATTG
rs79703785	ALT	AGCCTATGTA	GTACAAGTAATCTAGAAGCCTATGTA
rs79703785	ALT	TATGACGCTG	GTACAAGTAATCTAGATATGACGCTG
rs79703785	REF	TGCCAGTTAC	GTACAAGTAATCTAGATGCCAGTTAC
rs79714579	REF	AGCTTGATCT	GTACAAGTAATCTAGAAGCTTGATCT
rs79714579	ALT	AGTGATGTCC	GTACAAGTAATCTAGAAGTGATGTCC
rs797318	REF	AGTCGTTCTA	GTACAAGTAATCTAGAAGTCGTTCTA
rs797318	ALT	ATCGAGCGTA	GTACAAGTAATCTAGAATCGAGCGTA
rs797319	ALT	GCGTATCCAG	GTACAAGTAATCTAGAGCGTATCCAG
rs797319	REF	TCAAGCGTGT	GTACAAGTAATCTAGATCAAGCGTGT
rs79765254	REF	CTATACTGTG	GTACAAGTAATCTAGACTATACTGTG
rs79765254	ALT	TGCTACGAAG	GTACAAGTAATCTAGATGCTACGAAG
rs79770870	ALT	GGACCACTTG	GTACAAGTAATCTAGAGGACCACTTG
rs79770870	REF	TATCAGCAGT	GTACAAGTAATCTAGATATCAGCAGT
rs7979019	REF	AGCCGTTATG	GTACAAGTAATCTAGAAGCCGTTATG
rs7979019	ALT	TACGTGAACT	GTACAAGTAATCTAGATACGTGAACT
rs7983374	ALT	CAGAAGTTGC	GTACAAGTAATCTAGACAGAAGTTGC
rs7983374	REF	TACGTATGCA	GTACAAGTAATCTAGATACGTATGCA
rs79851578	ALT	GCATCGATGA	GTACAAGTAATCTAGAGCATCGATGA
rs79851578	REF	TCGACGCAGT	GTACAAGTAATCTAGATCGACGCAGT
rs7985850	REF	CCGATATGAT	GTACAAGTAATCTAGACCGATATGAT
rs7985850	ALT	GATCACATTG	GTACAAGTAATCTAGAGATCACATTG
rs80007910	REF	GGATCAGTCT	GTACAAGTAATCTAGAGGATCAGTCT
rs80007910	ALT	GTATCTACGA	GTACAAGTAATCTAGAGTATCTACGA
rs80029873	REF	ACTTACGTAG	GTACAAGTAATCTAGAACTTACGTAG
rs80029873	ALT	TATGATCGGC	GTACAAGTAATCTAGATATGATCGGC
rs80079355	ALT	TTCTTCAGAG	GTACAAGTAATCTAGATTCTTCAGAG
rs80079355	REF	GACTGCTCGA	GTACAAGTAATCTAGAGACTGCTCGA
rs80121507	ALT	TGAGTCCTGA	GTACAAGTAATCTAGATGAGTCCTGA
rs80121507	REF	TCTTGAGTCA	GTACAAGTAATCTAGATCTTGAGTCA
rs8025863	REF	ACTCGCAGGT	GTACAAGTAATCTAGAACTCGCAGGT
rs8025863	ALT	TCGCTCTAAG	GTACAAGTAATCTAGATCGCTCTAAG
rs80282187	ALT	TTGAGCCTAA	GTACAAGTAATCTAGATTGAGCCTAA
rs80282187	REF	CCGCTTGAAT	GTACAAGTAATCTAGACCGCTTGAAT
rs80286183	ALT	CTTCAAGCGG	GTACAAGTAATCTAGACTTCAAGCGG
rs80286183	REF	CTATCTGCAG	GTACAAGTAATCTAGACTATCTGCAG
rs8031046	REF	AGTACGCTCT	GTACAAGTAATCTAGAAGTACGCTCT
rs8031046	ALT	GCTTCAGGAC	GTACAAGTAATCTAGAGCTTCAGGAC
rs80314439	REF	GTCATCAATG	GTACAAGTAATCTAGAGTCATCAATG
rs80314439	ALT	AACTGTCGTG	GTACAAGTAATCTAGAAACTGTCGTG
rs80350582	REF	AGACTTACGG	GTACAAGTAATCTAGAAGACTTACGG
rs80350582	ALT	CACTGTTAGA	GTACAAGTAATCTAGACACTGTTAGA
rs8035135	ALT	TGCCTAATGA	GTACAAGTAATCTAGATGCCTAATGA
rs8035135	REF	GGCACTGATA	GTACAAGTAATCTAGAGGCACTGATA
rs8040868	REF	CCACAGTGGT	GTACAAGTAATCTAGACCACAGTGGT
rs8040868	ALT	GAGCTCACGT	GTACAAGTAATCTAGAGAGCTCACGT
rs8049316	ALT	AGTAGCGCAT	GTACAAGTAATCTAGAAGTAGCGCAT
rs8049316	REF	CGACTTCTGA	GTACAAGTAATCTAGACGACTTCTGA
rs8055338	REF	TATCCGTGGA	GTACAAGTAATCTAGATATCCGTGGA
rs8055338	ALT	TAGCACTCGG	GTACAAGTAATCTAGATAGCACTCGG
rs8056745	ALT	TCACGATCGT	GTACAAGTAATCTAGATCACGATCGT
rs8056745	REF	TTATTCGAGC	GTACAAGTAATCTAGATTATTCGAGC
rs8059260	REF	AATGCATGGC	GTACAAGTAATCTAGAAATGCATGGC
rs8059260	ALT	GTCACGTGAA	GTACAAGTAATCTAGAGTCACGTGAA
rs8059525	REF	CTTAGAGCTG	GTACAAGTAATCTAGACTTAGAGCTG
rs8059525	ALT	TATCCGATGA	GTACAAGTAATCTAGATATCCGATGA
rs8063084	REF	TTGACTGACT	GTACAAGTAATCTAGATTGACTGACT
rs8063084	ALT	AGCTGCGTAC	GTACAAGTAATCTAGAAGCTGCGTAC
rs8068636	REF	CAATGTCTCG	GTACAAGTAATCTAGACAATGTCTCG
rs8068636	ALT	GCGCTTCTAA	GTACAAGTAATCTAGAGCGCTTCTAA
rs8076789	REF	CCGTAGCGAT	GTACAAGTAATCTAGACCGTAGCGAT
rs8076789	ALT	GATCTCTACG	GTACAAGTAATCTAGAGATCTCTACG
rs8089727	REF	GCCTATAGAG	GTACAAGTAATCTAGAGCCTATAGAG
rs8089727	ALT	ATCGTTATCG	GTACAAGTAATCTAGAATCGTTATCG
rs8118557	ALT	TTGACGAATC	GTACAAGTAATCTAGATTGACGAATC
rs8118557	REF	TACATGCGCG	GTACAAGTAATCTAGATACATGCGCG
rs8133079	REF	TGAGAGCTCA	GTACAAGTAATCTAGATGAGAGCTCA
rs8133079	ALT	ACGAGCGTTA	GTACAAGTAATCTAGAACGAGCGTTA
rs816613	ALT	TCCATGCGAG	GTACAAGTAATCTAGATCCATGCGAG
rs816613	REF	ATACTGTAGC	GTACAAGTAATCTAGAATACTGTAGC
rs816621	ALT	TCATTGAGTC	GTACAAGTAATCTAGATCATTGAGTC
rs816621	REF	AATATCGGCG	GTACAAGTAATCTAGAAATATCGGCG
rs816628	REF	CTGAGACGCT	GTACAAGTAATCTAGACTGAGACGCT
rs816628	ALT	ATCTGTATCG	GTACAAGTAATCTAGAATCTGTATCG
rs8181880	REF	CTTCTAATGG	GTACAAGTAATCTAGACTTCTAATGG
rs8181880	ALT	CGACAGTTCG	GTACAAGTAATCTAGACGACAGTTCG
rs862242	REF	CAGTGTCATG	GTACAAGTAATCTAGACAGTGTCATG
rs862242	ALT	GCAGATGTCA	GTACAAGTAATCTAGAGCAGATGTCA
rs862245	ALT	GTGATCTACA	GTACAAGTAATCTAGAGTGATCTACA
rs862245	REF	CAGTTCGTGA	GTACAAGTAATCTAGACAGTTCGTGA
rs871026	REF	CAGTTCAGGC	GTACAAGTAATCTAGACAGTTCAGGC
rs871026	ALT	CGCTTCATGA	GTACAAGTAATCTAGACGCTTCATGA
rs871301	ALT	TTCATCAGTG	GTACAAGTAATCTAGATTCATCAGTG
rs871301	REF	GAGTCCTAAG	GTACAAGTAATCTAGAGAGTCCTAAG
rs871606	REF	TGACTCCTAG	GTACAAGTAATCTAGATGACTCCTAG
rs871606	ALT	GATGCTTGCA	GTACAAGTAATCTAGAGATGCTTGCA
rs886785	ALT	CGAATGGTCA	GTACAAGTAATCTAGACGAATGGTCA
rs886785	REF	GCAATATTCG	GTACAAGTAATCTAGAGCAATATTCG
rs891159	REF	GATCTGCGTA	GTACAAGTAATCTAGAGATCTGCGTA
rs891159	ALT	CTCATGGAGT	GTACAAGTAATCTAGACTCATGGAGT
rs897658	ALT	GTAACGTCTT	GTACAAGTAATCTAGAGTAACGTCTT
rs897658	REF	ATCGTCGCGA	GTACAAGTAATCTAGAATCGTCGCGA
rs919877	ALT	AGGAGTTCTC	GTACAAGTAATCTAGAAGGAGTTCTC
rs919877	REF	TGTTGAACAC	GTACAAGTAATCTAGATGTTGAACAC
rs9276164	REF	CATGTGACAG	GTACAAGTAATCTAGACATGTGACAG
rs9276164	ALT	AAGTCTGGTC	GTACAAGTAATCTAGAAAGTCTGGTC
rs9276188	ALT	CTACGAAGTG	GTACAAGTAATCTAGACTACGAAGTG
rs9276188	REF	CGATTCGTAT	GTACAAGTAATCTAGACGATTCGTAT
rs9276190	ALT	AATGAGCTTC	GTACAAGTAATCTAGAAATGAGCTTC
rs9276190	REF	CGTTACCAGG	GTACAAGTAATCTAGACGTTACCAGG
rs9276191	REF	TCTCGGACAG	GTACAAGTAATCTAGATCTCGGACAG
rs9276191	ALT	AATCGTCGTT	GTACAAGTAATCTAGAAATCGTCGTT
rs9276375	REF	CAAGCTGCGT	GTACAAGTAATCTAGACAAGCTGCGT
rs9276375	ALT	ACTGCTGCAT	GTACAAGTAATCTAGAACTGCTGCAT
rs9276585	REF	TCATAGTACG	GTACAAGTAATCTAGATCATAGTACG
rs9276585	ALT	TCGAAGTGAC	GTACAAGTAATCTAGATCGAAGTGAC
rs9296743	REF	TTCTCGTAGA	GTACAAGTAATCTAGATTCTCGTAGA
rs9296743	ALT	GCCGTATGTA	GTACAAGTAATCTAGAGCCGTATGTA
rs9304696	REF	TGAATGCGTC	GTACAAGTAATCTAGATGAATGCGTC
rs9304696	ALT	CTCAGTAGGC	GTACAAGTAATCTAGACTCAGTAGGC
rs9304697	ALT	GTCTGCATAG	GTACAAGTAATCTAGAGTCTGCATAG
rs9304697	REF	TGCTGAAGCA	GTACAAGTAATCTAGATGCTGAAGCA
rs9318121	ALT	CTGGCTAATA	GTACAAGTAATCTAGACTGGCTAATA
rs9318121	REF	CTATCAGAGG	GTACAAGTAATCTAGACTATCAGAGG
rs9322194	ALT	AGCAGAGTCT	GTACAAGTAATCTAGAAGCAGAGTCT
rs9322194	REF	GGAGATCTCA	GTACAAGTAATCTAGAGGAGATCTCA
rs9324293	ALT	TGCCGTAAGT	GTACAAGTAATCTAGATGCCGTAAGT
rs9324293	REF	TATCGTGGAC	GTACAAGTAATCTAGATATCGTGGAC
rs932494	REF	ATATAGTCGC	GTACAAGTAATCTAGAATATAGTCGC
rs932494	ALT	TGCTACCTGA	GTACAAGTAATCTAGATGCTACCTGA
rs9326819	REF	TGACATTGCG	GTACAAGTAATCTAGATGACATTGCG
rs9326819	ALT	TCAGGTAGAC	GTACAAGTAATCTAGATCAGGTAGAC
rs9343867	ALT	ACGCTGGATC	GTACAAGTAATCTAGAACGCTGGATC
rs9343867	REF	CATGAGCTGC	GTACAAGTAATCTAGACATGAGCTGC
rs9348716	ALT	AGATCATCGG	GTACAAGTAATCTAGAAGATCATCGG
rs9348716	REF	GTCCGTCAAT	GTACAAGTAATCTAGAGTCCGTCAAT
rs9357006	ALT	GTCAACTGTT	GTACAAGTAATCTAGAGTCAACTGTT
rs9357006	REF	AAGTGCATCG	GTACAAGTAATCTAGAAAGTGCATCG
rs9379856	ALT	CGTTCTCAGA	GTACAAGTAATCTAGACGTTCTCAGA
rs9379856	REF	TCCGATCAGT	GTACAAGTAATCTAGATCCGATCAGT
rs9379857	ALT	TCGACTCGAT	GTACAAGTAATCTAGATCGACTCGAT
rs9379857	REF	GATTGTCAGC	GTACAAGTAATCTAGAGATTGTCAGC
rs9379858	ALT	AACTGGACTT	GTACAAGTAATCTAGAAACTGGACTT
rs9379858	REF	GCCTCATAGG	GTACAAGTAATCTAGAGCCTCATAGG
rs9379871	ALT	GTTGCATACT	GTACAAGTAATCTAGAGTTGCATACT
rs9379871	REF	CCGCATTGAT	GTACAAGTAATCTAGACCGCATTGAT
rs9379873	ALT	AAGATTCGGC	GTACAAGTAATCTAGAAAGATTCGGC
rs9379873	REF	ACCGTGTGCA	GTACAAGTAATCTAGAACCGTGTGCA
rs9393704	ALT	GCTGATATGC	GTACAAGTAATCTAGAGCTGATATGC
rs9393704	REF	GAGACTTCAG	GTACAAGTAATCTAGAGAGACTTCAG
rs9393705	REF	ACGATTCAGT	GTACAAGTAATCTAGAACGATTCAGT
rs9393705	ALT	TACGACGATT	GTACAAGTAATCTAGATACGACGATT
rs9393706	ALT	CGTACGCTAG	GTACAAGTAATCTAGACGTACGCTAG
rs9393706	REF	GTTCGGACAT	GTACAAGTAATCTAGAGTTCGGACAT
rs9393715	REF	ACTTGCGAGA	GTACAAGTAATCTAGAACTTGCGAGA
rs9393715	ALT	ATCATCGTGA	GTACAAGTAATCTAGAATCATCGTGA
rs9395917	REF	GAGTTATCCA	GTACAAGTAATCTAGAGAGTTATCCA
rs9395917	ALT	GAGTCGATTC	GTACAAGTAATCTAGAGAGTCGATTC
rs9395918	ALT	TCTCAGTTGA	GTACAAGTAATCTAGATCTCAGTTGA
rs9395918	REF	TGCTAAGCTC	GTACAAGTAATCTAGATGCTAAGCTC
rs9400081	ALT	CTGCGATACG	GTACAAGTAATCTAGACTGCGATACG
rs9400081	REF	CAGGTGATTC	GTACAAGTAATCTAGACAGGTGATTC
rs9414758	REF	GAGAGCACTT	GTACAAGTAATCTAGAGAGAGCACTT
rs9414758	ALT	TGCAGTATTC	GTACAAGTAATCTAGATGCAGTATTC
rs9415635	ALT	GGTATCCGAA	GTACAAGTAATCTAGAGGTATCCGAA
rs9415635	REF	GTCGCATACG	GTACAAGTAATCTAGAGTCGCATACG
rs9434741	REF	CGTATTCGAC	GTACAAGTAATCTAGACGTATTCGAC
rs9434741	ALT	GCATGCGTAT	GTACAAGTAATCTAGAGCATGCGTAT
rs944095	REF	CGTCTAGCGA	GTACAAGTAATCTAGACGTCTAGCGA
rs944095	ALT	GCATGATCAG	GTACAAGTAATCTAGAGCATGATCAG
rs9443642	ALT	TTCGTACTGA	GTACAAGTAATCTAGATTCGTACTGA
rs9443642	REF	TGACTACGTT	GTACAAGTAATCTAGATGACTACGTT
rs9455181	REF	GTGGTCACCA	GTACAAGTAATCTAGAGTGGTCACCA
rs9455181	ALT	TGGCACAGTC	GTACAAGTAATCTAGATGGCACAGTC
rs9455182	ALT	GACGTGATCT	GTACAAGTAATCTAGAGACGTGATCT
rs9455182	REF	GAGCTAGATC	GTACAAGTAATCTAGAGAGCTAGATC
rs9456665	ALT	GCTATAATGC	GTACAAGTAATCTAGAGCTATAATGC
rs9456665	REF	CTACTAGTGG	GTACAAGTAATCTAGACTACTAGTGG
rs9460757	REF	GTGCACGTAA	GTACAAGTAATCTAGAGTGCACGTAA
rs9460757	ALT	CTGGCTTACA	GTACAAGTAATCTAGACTGGCTTACA
rs9462529	REF	TCGTGTAACG	GTACAAGTAATCTAGATCGTGTAACG
rs9462529	ALT	AGCTTCTAGC	GTACAAGTAATCTAGAAGCTTCTAGC
rs9474786	REF	GTCTGTACCA	GTACAAGTAATCTAGAGTCTGTACCA
rs9474786	ALT	AGTGCTCATG	GTACAAGTAATCTAGAAGTGCTCATG
rs9487365	REF	ATATCGAGGC	GTACAAGTAATCTAGAATATCGAGGC
rs9487365	ALT	TTAGCGATCA	GTACAAGTAATCTAGATTAGCGATCA
rs9487377	REF	GCTGGCTCAA	GTACAAGTAATCTAGAGCTGGCTCAA
rs9487377	ALT	GTAGTTGACC	GTACAAGTAATCTAGAGTAGTTGACC
rs9505823	REF	CTATCGATAG	GTACAAGTAATCTAGACTATCGATAG
rs9505823	ALT	TCTGGCTAAT	GTACAAGTAATCTAGATCTGGCTAAT
rs9525732	REF	ACGTATTGCA	GTACAAGTAATCTAGAACGTATTGCA
rs9525732	ALT	GGTGACTACC	GTACAAGTAATCTAGAGGTGACTACC
rs9533357	REF	AGACCTGTCT	GTACAAGTAATCTAGAAGACCTGTCT
rs9533357	ALT	CGCTATGTAT	GTACAAGTAATCTAGACGCTATGTAT
rs9533358	REF	TCGTTCGAGA	GTACAAGTAATCTAGATCGTTCGAGA
rs9533358	ALT	TGCTGACTAT	GTACAAGTAATCTAGATGCTGACTAT
rs9554568	ALT	ATGCTTCAGT	GTACAAGTAATCTAGAATGCTTCAGT
rs9554568	REF	ACGTTGTCAC	GTACAAGTAATCTAGAACGTTGTCAC
rs9556155	REF	ATCGTAGTCG	GTACAAGTAATCTAGAATCGTAGTCG
rs9556155	ALT	CGGACTAGTT	GTACAAGTAATCTAGACGGACTAGTT
rs9557194	REF	AACTCTAGTG	GTACAAGTAATCTAGAAACTCTAGTG
rs9557194	ALT	GCTAGTACTT	GTACAAGTAATCTAGAGCTAGTACTT
rs9557195	REF	TCGTAACTAG	GTACAAGTAATCTAGATCGTAACTAG
rs9557195	ALT	AGAGTTACCG	GTACAAGTAATCTAGAAGAGTTACCG
rs9557205	ALT	ATATGTCGCG	GTACAAGTAATCTAGAATATGTCGCG
rs9557205	REF	AGACTGTGTC	GTACAAGTAATCTAGAAGACTGTGTC
rs9557207	REF	AGTTCATTGC	GTACAAGTAATCTAGAAGTTCATTGC
rs9557207	ALT	TCAGAGTCAT	GTACAAGTAATCTAGATCAGAGTCAT
rs9560954	REF	TAGCTCAGCT	GTACAAGTAATCTAGATAGCTCAGCT
rs9560954	ALT	AGTAACGCTT	GTACAAGTAATCTAGAAGTAACGCTT
rs9560956	REF	AGATGCTCTC	GTACAAGTAATCTAGAAGATGCTCTC
rs9560956	ALT	ACAGGATCGT	GTACAAGTAATCTAGAACAGGATCGT
rs9573029	REF	ACCAGGTGAT	GTACAAGTAATCTAGAACCAGGTGAT
rs9573029	ALT	TGTTCACGCA	GTACAAGTAATCTAGATGTTCACGCA
rs9573064	ALT	CTTCATTAGG	GTACAAGTAATCTAGACTTCATTAGG
rs9573064	REF	GCATATGCGA	GTACAAGTAATCTAGAGCATATGCGA
rs9585032	REF	GTAGTCAGCA	GTACAAGTAATCTAGAGTAGTCAGCA
rs9585032	ALT	CATTGTTACG	GTACAAGTAATCTAGACATTGTTACG
rs9605070	REF	CTTGTGAGAC	GTACAAGTAATCTAGACTTGTGAGAC
rs9605070	ALT	TCGATCCTAG	GTACAAGTAATCTAGATCGATCCTAG
rs9606258	REF	GATCTGTAAC	GTACAAGTAATCTAGAGATCTGTAAC
rs9606258	ALT	CGTGTTCACA	GTACAAGTAATCTAGACGTGTTCACA
rs9620341	ALT	CAGTGCATTC	GTACAAGTAATCTAGACAGTGCATTC
rs9620341	REF	CAGCAGTGTA	GTACAAGTAATCTAGACAGCAGTGTA
rs9620341	REF	CCTCGTAGAT	GTACAAGTAATCTAGACCTCGTAGAT
rs9620341	ALT	GCATTCTATG	GTACAAGTAATCTAGAGCATTCTATG
rs9624364	REF	CCGAATCTGG	GTACAAGTAATCTAGACCGAATCTGG
rs9624364	ALT	AAGCTCTGCT	GTACAAGTAATCTAGAAAGCTCTGCT
rs9648238	ALT	CGTGAATCGT	GTACAAGTAATCTAGACGTGAATCGT
rs9648238	REF	CGATACGATG	GTACAAGTAATCTAGACGATACGATG
rs9653186	ALT	TACCGTGTAT	GTACAAGTAATCTAGATACCGTGTAT
rs9653186	REF	GCTGTCGTAA	GTACAAGTAATCTAGAGCTGTCGTAA
rs9679707	REF	CGATGTAGAC	GTACAAGTAATCTAGACGATGTAGAC
rs9679707	ALT	TGATCAAGCG	GTACAAGTAATCTAGATGATCAAGCG
rs9689337	ALT	TTGACTCAGC	GTACAAGTAATCTAGATTGACTCAGC
rs9689337	REF	CTGCGTAGAA	GTACAAGTAATCTAGACTGCGTAGAA
rs9694082	REF	AGCAGTGACT	GTACAAGTAATCTAGAAGCAGTGACT
rs9694082	ALT	TGACCTAAGT	GTACAAGTAATCTAGATGACCTAAGT
rs9711441	REF	TTCTGAGACC	GTACAAGTAATCTAGATTCTGAGACC
rs9711441	ALT	GGCATCATGT	GTACAAGTAATCTAGAGGCATCATGT
rs9711882	REF	AACGGTGCCT	GTACAAGTAATCTAGAAACGGTGCCT
rs9711882	ALT	GAGTATGCCA	GTACAAGTAATCTAGAGAGTATGCCA
rs9717327	ALT	GAACTGTGCC	GTACAAGTAATCTAGAGAACTGTGCC
rs9717327	REF	CTCGAGATCG	GTACAAGTAATCTAGACTCGAGATCG
rs972800	ALT	CTGTCCTAGA	GTACAAGTAATCTAGACTGTCCTAGA
rs972800	REF	TGACTCGCTA	GTACAAGTAATCTAGATGACTCGCTA
rs9763225	REF	CTCGGTCATA	GTACAAGTAATCTAGACTCGGTCATA
rs9763225	ALT	CCGTTAGAGA	GTACAAGTAATCTAGACCGTTAGAGA
rs9767309	REF	TGACGCACGT	GTACAAGTAATCTAGATGACGCACGT
rs9767309	ALT	ATCGTAGTGC	GTACAAGTAATCTAGAATCGTAGTGC
rs9787632	REF	GAGTCACGTA	GTACAAGTAATCTAGAGAGTCACGTA
rs9787632	ALT	TCACTGTAAG	GTACAAGTAATCTAGATCACTGTAAG
rs9797364	ALT	GTATCCGTAT	GTACAAGTAATCTAGAGTATCCGTAT
rs9797364	REF	TCTAGTTGAC	GTACAAGTAATCTAGATCTAGTTGAC
rs9808489	REF	CATAAGTGGC	GTACAAGTAATCTAGACATAAGTGGC
rs9808489	ALT	GCGACAGTTA	GTACAAGTAATCTAGAGCGACAGTTA
rs9819038	REF	TACCAGGTGT	GTACAAGTAATCTAGATACCAGGTGT
rs9819038	ALT	CTGAACTGGC	GTACAAGTAATCTAGACTGAACTGGC
rs9834014	REF	GTACTAGCTT	GTACAAGTAATCTAGAGTACTAGCTT
rs9834014	ALT	AAGCATTGCT	GTACAAGTAATCTAGAAAGCATTGCT
rs9842897	ALT	TACATCTGAG	GTACAAGTAATCTAGATACATCTGAG
rs9842897	REF	CTACGATTCG	GTACAAGTAATCTAGACTACGATTCG
rs9843141	REF	GAGCGTATCA	GTACAAGTAATCTAGAGAGCGTATCA
rs9843141	ALT	TCGATAGCGA	GTACAAGTAATCTAGATCGATAGCGA
rs9860341	REF	GGCATTGCTA	GTACAAGTAATCTAGAGGCATTGCTA
rs9860341	ALT	TCCTGACTGA	GTACAAGTAATCTAGATCCTGACTGA
rs9862440	ALT	TATCGGAGTC	GTACAAGTAATCTAGATATCGGAGTC
rs9862440	REF	GCGTACAGTC	GTACAAGTAATCTAGAGCGTACAGTC
rs9867822	REF	CCTGACTTGA	GTACAAGTAATCTAGACCTGACTTGA
rs9867822	ALT	CTGACTATGG	GTACAAGTAATCTAGACTGACTATGG
rs9875294	ALT	CTGCGAGAAT	GTACAAGTAATCTAGACTGCGAGAAT
rs9875294	REF	ATTGTAGCCA	GTACAAGTAATCTAGAATTGTAGCCA
rs9899805	REF	TGAGTCTACT	GTACAAGTAATCTAGATGAGTCTACT
rs9899805	ALT	CGATCAGTGA	GTACAAGTAATCTAGACGATCAGTGA
rs9903876	REF	TGCTGCATCA	GTACAAGTAATCTAGATGCTGCATCA
rs9903876	ALT	GGTAATCTAC	GTACAAGTAATCTAGAGGTAATCTAC
rs9905597	ALT	GAATCTCGTG	GTACAAGTAATCTAGAGAATCTCGTG
rs9905597	REF	TCGTGAATGC	GTACAAGTAATCTAGATCGTGAATGC
rs9908547	REF	TGATACGTTC	GTACAAGTAATCTAGATGATACGTTC
rs9908547	ALT	TTCGTGACAT	GTACAAGTAATCTAGATTCGTGACAT
rs9920145	ALT	TAGACATCGG	GTACAAGTAATCTAGATAGACATCGG
rs9920145	REF	CGACGTGACT	GTACAAGTAATCTAGACGACGTGACT
rs9926200	ALT	TCACTTAGGC	GTACAAGTAATCTAGATCACTTAGGC
rs9926200	REF	AGTACGCATG	GTACAAGTAATCTAGAAGTACGCATG
rs9948295	REF	AGTCTAGCCT	GTACAAGTAATCTAGAAGTCTAGCCT
rs9948295	ALT	GTCATGCAGC	GTACAAGTAATCTAGAGTCATGCAGC
rs9958002	REF	GTAACGTGCC	GTACAAGTAATCTAGAGTAACGTGCC
rs9958002	ALT	TAGGCATGCT	GTACAAGTAATCTAGATAGGCATGCT
rs9973262	REF	GAGTAGATCC	GTACAAGTAATCTAGAGAGTAGATCC
rs9973262	ALT	TTATCAGTCG	GTACAAGTAATCTAGATTATCAGTCG
rs9977131	REF	CGATCTGCAT	GTACAAGTAATCTAGACGATCTGCAT
rs9977131	ALT	CTGCTGTCAA	GTACAAGTAATCTAGACTGCTGTCAA
rs9981766	REF	TGCTGAATCT	GTACAAGTAATCTAGATGCTGAATCT
rs9981766	ALT	TAGCTAGCGC	GTACAAGTAATCTAGATAGCTAGCGC
rs9983385	ALT	ATCGTCGAAG	GTACAAGTAATCTAGAATCGTCGAAG
rs9983385	REF	TGTTCGCAGA	GTACAAGTAATCTAGATGTTCGCAGA
rs9983858	ALT	TGACCGTGTA	GTACAAGTAATCTAGATGACCGTGTA
rs9983858	REF	GTTGCAATCC	GTACAAGTAATCTAGAGTTGCAATCC
rs998714	ALT	CAGGCTGATC	GTACAAGTAATCTAGACAGGCTGATC
rs998714	REF	GACTCATGTG	GTACAAGTAATCTAGAGACTCATGTG
rs10005989	REF	ACTAAGCGTG	GTACAAGTAATCTAGAACTAAGCGTG
rs10005989	ALT	TGATCGCGAA	GTACAAGTAATCTAGATGATCGCGAA
rs10008489	REF	GTAGCCACTT	GTACAAGTAATCTAGAGTAGCCACTT
rs10008489	ALT	CGATGTATCT	GTACAAGTAATCTAGACGATGTATCT
rs10012016	REF	CGGCTGTACA	GTACAAGTAATCTAGACGGCTGTACA
rs10012016	ALT	GATCACGATT	GTACAAGTAATCTAGAGATCACGATT
rs10016229	REF	TATGCGACTG	GTACAAGTAATCTAGATATGCGACTG
rs10016229	ALT	TGGCAGCAAT	GTACAAGTAATCTAGATGGCAGCAAT
rs10018246	REF	ATTCACGGAT	GTACAAGTAATCTAGAATTCACGGAT
rs10018246	ALT	GAGCCTGATA	GTACAAGTAATCTAGAGAGCCTGATA
rs10034433	REF	GAGGCACTAT	GTACAAGTAATCTAGAGAGGCACTAT
rs10034433	ALT	CTGTACGTAC	GTACAAGTAATCTAGACTGTACGTAC
rs10035166	REF	AGCGTTATTC	GTACAAGTAATCTAGAAGCGTTATTC
rs10035166	ALT	TCGGCAATCT	GTACAAGTAATCTAGATCGGCAATCT
rs10054436	REF	CAATCGTGAT	GTACAAGTAATCTAGACAATCGTGAT
rs10054436	ALT	TCACTGTGGA	GTACAAGTAATCTAGATCACTGTGGA
rs10085367	ALT	GGTACAGATC	GTACAAGTAATCTAGAGGTACAGATC
rs10085367	REF	GCTGCACTGA	GTACAAGTAATCTAGAGCTGCACTGA
rs10085651	REF	CGTACTACGT	GTACAAGTAATCTAGACGTACTACGT
rs10085651	ALT	ATCATCGAGT	GTACAAGTAATCTAGAATCATCGAGT
rs10091625	ALT	CAGTAAGCGT	GTACAAGTAATCTAGACAGTAAGCGT
rs10091625	REF	ATGGTCAGCT	GTACAAGTAATCTAGAATGGTCAGCT
rs10096262	REF	AAGTGCGTCA	GTACAAGTAATCTAGAAAGTGCGTCA
rs10096262	ALT	ACATTGTGCG	GTACAAGTAATCTAGAACATTGTGCG
rs10096504	REF	ATCCGTGTGA	GTACAAGTAATCTAGAATCCGTGTGA
rs10096504	ALT	CGGACATTGC	GTACAAGTAATCTAGACGGACATTGC
rs10096523	REF	TTCTCAGATG	GTACAAGTAATCTAGATTCTCAGATG
rs10096523	ALT	GAACGGCTTA	GTACAAGTAATCTAGAGAACGGCTTA
rs10098667	REF	GCGTGCATAA	GTACAAGTAATCTAGAGCGTGCATAA
rs10098667	ALT	GCTCATGTAA	GTACAAGTAATCTAGAGCTCATGTAA
rs1011095	REF	GTTCATACGA	GTACAAGTAATCTAGAGTTCATACGA
rs1011095	ALT	AGGCATTACG	GTACAAGTAATCTAGAAGGCATTACG
rs10117066	REF	GCAGCTCTTA	GTACAAGTAATCTAGAGCAGCTCTTA
rs10117066	ALT	ATGAGTCACG	GTACAAGTAATCTAGAATGAGTCACG
rs10161364	REF	TCGCAGTGTA	GTACAAGTAATCTAGATCGCAGTGTA
rs10161364	ALT	CCTGCTATGA	GTACAAGTAATCTAGACCTGCTATGA
rs1016176	ALT	CTAGTGGACC	GTACAAGTAATCTAGACTAGTGGACC
rs1016176	REF	TTCACTTGAG	GTACAAGTAATCTAGATTCACTTGAG
rs1016177	REF	AGTGCCGTAT	GTACAAGTAATCTAGAAGTGCCGTAT
rs1016177	ALT	ACCTGAGGCT	GTACAAGTAATCTAGAACCTGAGGCT
rs10161904	REF	ATCGCGATAT	GTACAAGTAATCTAGAATCGCGATAT
rs10161904	ALT	CATGATCATG	GTACAAGTAATCTAGACATGATCATG
rs10174551	REF	TATTGCGACA	GTACAAGTAATCTAGATATTGCGACA
rs10174551	ALT	GCATTCGGCA	GTACAAGTAATCTAGAGCATTCGGCA
rs10204282	REF	TCGCGATTGA	GTACAAGTAATCTAGATCGCGATTGA
rs10204282	ALT	GCCGTTAGCA	GTACAAGTAATCTAGAGCCGTTAGCA
rs10207678	REF	ACCTGTGATT	GTACAAGTAATCTAGAACCTGTGATT
rs10207678	ALT	TGATCCTGAA	GTACAAGTAATCTAGATGATCCTGAA
rs10207875	REF	GTCGTTAGAC	GTACAAGTAATCTAGAGTCGTTAGAC
rs10207875	ALT	AGACATCTTG	GTACAAGTAATCTAGAAGACATCTTG
rs10217267	REF	CCGATCGAGT	GTACAAGTAATCTAGACCGATCGAGT
rs10217267	ALT	TAACTGCGTA	GTACAAGTAATCTAGATAACTGCGTA
rs10226576	REF	ATCCGTAATG	GTACAAGTAATCTAGAATCCGTAATG
rs10226576	ALT	TTACGATACG	GTACAAGTAATCTAGATTACGATACG
rs10234308	REF	CCTATACGGT	GTACAAGTAATCTAGACCTATACGGT
rs10234308	ALT	GTCGAACTGA	GTACAAGTAATCTAGAGTCGAACTGA
rs10234642	REF	TTCTGACAAG	GTACAAGTAATCTAGATTCTGACAAG
rs10234642	ALT	TCGAGACGTA	GTACAAGTAATCTAGATCGAGACGTA
rs10235055	REF	ACGTGCGTCA	GTACAAGTAATCTAGAACGTGCGTCA
rs10235055	ALT	ATCCGCGGAT	GTACAAGTAATCTAGAATCCGCGGAT
rs10264303	REF	AATCGGCTAT	GTACAAGTAATCTAGAAATCGGCTAT
rs10264303	ALT	CTATAGGTCA	GTACAAGTAATCTAGACTATAGGTCA
rs10264390	REF	AGGCTCTACG	GTACAAGTAATCTAGAAGGCTCTACG
rs10264390	ALT	CATGAGAGCT	GTACAAGTAATCTAGACATGAGAGCT
rs10273013	ALT	GCACTCTGAT	GTACAAGTAATCTAGAGCACTCTGAT
rs10273013	REF	TGATATGCCT	GTACAAGTAATCTAGATGATATGCCT
rs1031947	REF	ACGATCGTGT	GTACAAGTAATCTAGAACGATCGTGT
rs1031947	ALT	TACCGTGCAG	GTACAAGTAATCTAGATACCGTGCAG
rs10399632	REF	AATCTGGTAC	GTACAAGTAATCTAGAAATCTGGTAC
rs10399632	ALT	TTACTGAGGC	GTACAAGTAATCTAGATTACTGAGGC
rs10399704	REF	ATCGAGCTCG	GTACAAGTAATCTAGAATCGAGCTCG
rs10399704	ALT	ATGTCGAATC	GTACAAGTAATCTAGAATGTCGAATC
rs10399705	REF	AGACGTTCTC	GTACAAGTAATCTAGAAGACGTTCTC
rs10399705	ALT	GCTACGTGTA	GTACAAGTAATCTAGAGCTACGTGTA
rs10399706	REF	TAAGTCGCGA	GTACAAGTAATCTAGATAAGTCGCGA
rs10399706	ALT	CTACTGTAGA	GTACAAGTAATCTAGACTACTGTAGA
rs10399797	REF	GTCAGCATAT	GTACAAGTAATCTAGAGTCAGCATAT
rs10399797	ALT	GATGCTGCAC	GTACAAGTAATCTAGAGATGCTGCAC
rs10399806	REF	GGTATTACGC	GTACAAGTAATCTAGAGGTATTACGC
rs10399806	ALT	TTCTGACACG	GTACAAGTAATCTAGATTCTGACACG
rs10404987	REF	CCTGAATGCT	GTACAAGTAATCTAGACCTGAATGCT
rs10404987	ALT	CTGAAGCCTG	GTACAAGTAATCTAGACTGAAGCCTG
rs10405594	REF	TGGCAAGCCT	GTACAAGTAATCTAGATGGCAAGCCT
rs10405594	ALT	GTGACTGACA	GTACAAGTAATCTAGAGTGACTGACA
rs10405696	REF	GTAGAAGCTC	GTACAAGTAATCTAGAGTAGAAGCTC
rs10405696	ALT	ATCATCCGTG	GTACAAGTAATCTAGAATCATCCGTG
rs10407013	REF	ACTCTTAGGC	GTACAAGTAATCTAGAACTCTTAGGC
rs10407013	ALT	ATTGCAACGG	GTACAAGTAATCTAGAATTGCAACGG
rs10407036	REF	GCGTCTGAAT	GTACAAGTAATCTAGAGCGTCTGAAT
rs10407036	ALT	TACTGAATGC	GTACAAGTAATCTAGATACTGAATGC
rs10407701	REF	TAGCGTCGCA	GTACAAGTAATCTAGATAGCGTCGCA
rs10407701	ALT	CATTCATGGC	GTACAAGTAATCTAGACATTCATGGC
rs10407879	REF	CGGTCATACT	GTACAAGTAATCTAGACGGTCATACT
rs10407879	ALT	GCAATGATTC	GTACAAGTAATCTAGAGCAATGATTC
rs10409749	REF	TTCAGGCATA	GTACAAGTAATCTAGATTCAGGCATA
rs10409749	ALT	CGTGCTGAAT	GTACAAGTAATCTAGACGTGCTGAAT
rs10410420	ALT	TCTTGATCGA	GTACAAGTAATCTAGATCTTGATCGA
rs10410420	REF	GCCACTGTAG	GTACAAGTAATCTAGAGCCACTGTAG
rs10410420	ALT	TCACTCGAGT	GTACAAGTAATCTAGATCACTCGAGT
rs10410420	REF	GGTATTGCAC	GTACAAGTAATCTAGAGGTATTGCAC
rs10411204	REF	GTGTACCTAA	GTACAAGTAATCTAGAGTGTACCTAA
rs10411204	ALT	CGCGAAGTCT	GTACAAGTAATCTAGACGCGAAGTCT
rs10411332	REF	CGCTTGTAAC	GTACAAGTAATCTAGACGCTTGTAAC
rs10411332	ALT	AGTGTCCTAC	GTACAAGTAATCTAGAAGTGTCCTAC
rs10411542	REF	CGGTCACTAT	GTACAAGTAATCTAGACGGTCACTAT
rs10411542	ALT	ACTCGGATTC	GTACAAGTAATCTAGAACTCGGATTC
rs10411894	REF	TAACTAGTGC	GTACAAGTAATCTAGATAACTAGTGC
rs10411894	ALT	GGCATCGTTA	GTACAAGTAATCTAGAGGCATCGTTA
rs10411985	REF	GTAGCCTACT	GTACAAGTAATCTAGAGTAGCCTACT
rs10411985	ALT	GTAAGTCCGT	GTACAAGTAATCTAGAGTAAGTCCGT
rs10412158	REF	GACTGTTCAC	GTACAAGTAATCTAGAGACTGTTCAC
rs10412158	ALT	GCAGTTCGAA	GTACAAGTAATCTAGAGCAGTTCGAA
rs10412158	REF	CGTCTAATCG	GTACAAGTAATCTAGACGTCTAATCG
rs10412158	ALT	CGACTGTAGT	GTACAAGTAATCTAGACGACTGTAGT
rs10412963	REF	CTGAACGTTA	GTACAAGTAATCTAGACTGAACGTTA
rs10412963	ALT	ACATCGGTAT	GTACAAGTAATCTAGAACATCGGTAT
rs10413431	REF	GACATCGTAG	GTACAAGTAATCTAGAGACATCGTAG
rs10413431	ALT	TGGAGCATTC	GTACAAGTAATCTAGATGGAGCATTC
rs10414020	REF	CTAGATTACG	GTACAAGTAATCTAGACTAGATTACG
rs10414020	ALT	CGTACATCTG	GTACAAGTAATCTAGACGTACATCTG
rs10414020	REF	GTCGGCATCA	GTACAAGTAATCTAGAGTCGGCATCA
rs10414020	ALT	ATCGATGTGC	GTACAAGTAATCTAGAATCGATGTGC
rs10415321	REF	TGCGACTACG	GTACAAGTAATCTAGATGCGACTACG
rs10415321	ALT	CTTCGAGGAC	GTACAAGTAATCTAGACTTCGAGGAC
rs10415604	REF	CTACTTCGAG	GTACAAGTAATCTAGACTACTTCGAG
rs10415604	ALT	TACCGCAGTT	GTACAAGTAATCTAGATACCGCAGTT
rs10416688	REF	CAATCGGCTT	GTACAAGTAATCTAGACAATCGGCTT
rs10416688	ALT	TGCGATATCG	GTACAAGTAATCTAGATGCGATATCG
rs10418911	REF	GCTCATATGA	GTACAAGTAATCTAGAGCTCATATGA
rs10418911	ALT	TCGTCACAGT	GTACAAGTAATCTAGATCGTCACAGT
rs10421051	REF	TTACCAGAGT	GTACAAGTAATCTAGATTACCAGAGT
rs10421051	ALT	GATCTCATCG	GTACAAGTAATCTAGAGATCTCATCG
rs10421463	ALT	TGGACATCTA	GTACAAGTAATCTAGATGGACATCTA
rs10421463	REF	ACAGTGTCTA	GTACAAGTAATCTAGAACAGTGTCTA
rs10422147	REF	GCGTGATACC	GTACAAGTAATCTAGAGCGTGATACC
rs10422147	ALT	AGCTACGTAG	GTACAAGTAATCTAGAAGCTACGTAG
rs10423403	REF	CTAGGATCTG	GTACAAGTAATCTAGACTAGGATCTG
rs10423403	ALT	CCGTTCAGAG	GTACAAGTAATCTAGACCGTTCAGAG
rs10424249	REF	TCGTCGTCAA	GTACAAGTAATCTAGATCGTCGTCAA
rs10424249	ALT	TAGCACTGTA	GTACAAGTAATCTAGATAGCACTGTA
rs10436915	REF	ATGAGCTGCC	GTACAAGTAATCTAGAATGAGCTGCC
rs10436915	ALT	TCTGGCACAT	GTACAAGTAATCTAGATCTGGCACAT
rs10436916	REF	CTGACACGTG	GTACAAGTAATCTAGACTGACACGTG
rs10436916	ALT	TCGGTCAATG	GTACAAGTAATCTAGATCGGTCAATG
rs10436920	REF	TAAGCGGTAC	GTACAAGTAATCTAGATAAGCGGTAC
rs10436920	ALT	AGTCGGACTT	GTACAAGTAATCTAGAAGTCGGACTT
rs1043908	REF	TCGCGTATTA	GTACAAGTAATCTAGATCGCGTATTA
rs1043908	ALT	GCTGCCTAGA	GTACAAGTAATCTAGAGCTGCCTAGA
rs1044938	REF	GCTCTAGTAC	GTACAAGTAATCTAGAGCTCTAGTAC
rs1044938	ALT	CACGATGATG	GTACAAGTAATCTAGACACGATGATG
rs1044942	REF	CGTCAAGTCG	GTACAAGTAATCTAGACGTCAAGTCG
rs1044942	ALT	TGACAGTTCT	GTACAAGTAATCTAGATGACAGTTCT
rs10456172	REF	GTCTACGGAT	GTACAAGTAATCTAGAGTCTACGGAT
rs10456172	ALT	AGTCTAGCAG	GTACAAGTAATCTAGAAGTCTAGCAG
rs10462979	REF	AGTGCTACTT	GTACAAGTAATCTAGAAGTGCTACTT
rs10462979	ALT	CAGTTAGTCA	GTACAAGTAATCTAGACAGTTAGTCA
rs10471237	REF	GTGCAACTCT	GTACAAGTAATCTAGAGTGCAACTCT
rs10471237	ALT	TGCAGCGTTA	GTACAAGTAATCTAGATGCAGCGTTA
rs10477284	REF	CGCCGATTGA	GTACAAGTAATCTAGACGCCGATTGA
rs10477284	ALT	GCATATGCGC	GTACAAGTAATCTAGAGCATATGCGC
rs10482876	REF	AATGGCATCT	GTACAAGTAATCTAGAAATGGCATCT
rs10482876	ALT	GTCGAATGCC	GTACAAGTAATCTAGAGTCGAATGCC
rs10489286	REF	TAAGCGATCT	GTACAAGTAATCTAGATAAGCGATCT
rs10489286	ALT	GTGCGATCCA	GTACAAGTAATCTAGAGTGCGATCCA
rs10501923	REF	GCAGATCTCT	GTACAAGTAATCTAGAGCAGATCTCT
rs10501923	ALT	CAGATGTGTC	GTACAAGTAATCTAGACAGATGTGTC
rs10510046	REF	ACTGGCTTAG	GTACAAGTAATCTAGAACTGGCTTAG
rs10510046	ALT	ACGTAGGCTA	GTACAAGTAATCTAGAACGTAGGCTA
rs10511937	REF	AACGTTCGCG	GTACAAGTAATCTAGAAACGTTCGCG
rs10511937	ALT	CCAGGCTATT	GTACAAGTAATCTAGACCAGGCTATT
rs1055129	REF	ATAGCCGCTT	GTACAAGTAATCTAGAATAGCCGCTT
rs1055129	ALT	AGATCGACTG	GTACAAGTAATCTAGAAGATCGACTG
rs1060544	REF	TACATGCTGG	GTACAAGTAATCTAGATACATGCTGG
rs1060544	ALT	GACTTATCTG	GTACAAGTAATCTAGAGACTTATCTG
rs1061027	REF	TGTCACGTCA	GTACAAGTAATCTAGATGTCACGTCA
rs1061027	ALT	GGATGCCTAC	GTACAAGTAATCTAGAGGATGCCTAC
rs10754003	REF	CGTAAGACTG	GTACAAGTAATCTAGACGTAAGACTG
rs10754003	ALT	TCGAACGAGT	GTACAAGTAATCTAGATCGAACGAGT
rs10758404	REF	TCTGACAGTT	GTACAAGTAATCTAGATCTGACAGTT
rs10758404	ALT	ATGCATCGTA	GTACAAGTAATCTAGAATGCATCGTA
rs10764886	REF	GGATACTTCG	GTACAAGTAATCTAGAGGATACTTCG
rs10764886	ALT	TAGACCGTAG	GTACAAGTAATCTAGATAGACCGTAG
rs10787537	REF	TATGGACATC	GTACAAGTAATCTAGATATGGACATC
rs10787537	ALT	GAGTTGCTCA	GTACAAGTAATCTAGAGAGTTGCTCA
rs1078847	REF	TCGGTAAGCA	GTACAAGTAATCTAGATCGGTAAGCA
rs1078847	ALT	ATACGCTGGC	GTACAAGTAATCTAGAATACGCTGGC
rs10789316	REF	TGAGCACTGA	GTACAAGTAATCTAGATGAGCACTGA
rs10789316	ALT	AGACGTGTCT	GTACAAGTAATCTAGAAGACGTGTCT
rs10794057	REF	ATGCCTATGG	GTACAAGTAATCTAGAATGCCTATGG
rs10794057	ALT	TAGCTAATGC	GTACAAGTAATCTAGATAGCTAATGC
rs10794424	REF	TCGATCTGAA	GTACAAGTAATCTAGATCGATCTGAA
rs10794424	ALT	TCGCATCTGA	GTACAAGTAATCTAGATCGCATCTGA
rs10817628	REF	CGTAAGTGCA	GTACAAGTAATCTAGACGTAAGTGCA
rs10817628	ALT	TATATGCTGC	GTACAAGTAATCTAGATATATGCTGC
rs10817629	REF	CTCATGTAGT	GTACAAGTAATCTAGACTCATGTAGT
rs10817629	ALT	CGCTGTCGAA	GTACAAGTAATCTAGACGCTGTCGAA
rs10820995	REF	ATATACGCGT	GTACAAGTAATCTAGAATATACGCGT
rs10820995	ALT	AGTGCCTGCA	GTACAAGTAATCTAGAAGTGCCTGCA
rs10821513	REF	CAGCTAATGT	GTACAAGTAATCTAGACAGCTAATGT
rs10821513	ALT	GCTAGCTATA	GTACAAGTAATCTAGAGCTAGCTATA
rs10821936	REF	AGTTCATCAG	GTACAAGTAATCTAGAAGTTCATCAG
rs10821936	ALT	ACAGATCGGT	GTACAAGTAATCTAGAACAGATCGGT
rs10821937	REF	CATTGACTGT	GTACAAGTAATCTAGACATTGACTGT
rs10821937	ALT	CTCAACGTGG	GTACAAGTAATCTAGACTCAACGTGG
rs10827119	REF	CTTGAGTCCA	GTACAAGTAATCTAGACTTGAGTCCA
rs10827119	ALT	GCTGACAATG	GTACAAGTAATCTAGAGCTGACAATG
rs10827124	REF	GGCATGTACA	GTACAAGTAATCTAGAGGCATGTACA
rs10827124	ALT	AAGCGTACGT	GTACAAGTAATCTAGAAAGCGTACGT
rs10845205	REF	GTGGTCTACA	GTACAAGTAATCTAGAGTGGTCTACA
rs10845205	ALT	ACATTCGGTA	GTACAAGTAATCTAGAACATTCGGTA
rs10852271	REF	ACTGTAGTCG	GTACAAGTAATCTAGAACTGTAGTCG
rs10852271	ALT	GTCAGAGCAT	GTACAAGTAATCTAGAGTCAGAGCAT
rs10852766	REF	GTGAACATGC	GTACAAGTAATCTAGAGTGAACATGC
rs10852766	ALT	GAGCAGTTCT	GTACAAGTAATCTAGAGAGCAGTTCT
rs10869186	REF	AGGTGCACTT	GTACAAGTAATCTAGAAGGTGCACTT
rs10869186	ALT	CGACGTAGAT	GTACAAGTAATCTAGACGACGTAGAT
rs10872643	REF	AGCGTGTACC	GTACAAGTAATCTAGAAGCGTGTACC
rs10872643	ALT	CGCGGTATAA	GTACAAGTAATCTAGACGCGGTATAA
rs10872646	REF	TTAGGCAACT	GTACAAGTAATCTAGATTAGGCAACT
rs10872646	ALT	CCAGCGTTAG	GTACAAGTAATCTAGACCAGCGTTAG
rs10872646	REF	CGTTAGTAGC	GTACAAGTAATCTAGACGTTAGTAGC
rs10872646	ALT	GCATGTTACC	GTACAAGTAATCTAGAGCATGTTACC
rs10872650	REF	CCTGATACGT	GTACAAGTAATCTAGACCTGATACGT
rs10872650	ALT	ATGAGCACTG	GTACAAGTAATCTAGAATGAGCACTG
rs10881985	REF	TAATCCGTGC	GTACAAGTAATCTAGATAATCCGTGC
rs10881985	ALT	TGATCAGTCT	GTACAAGTAATCTAGATGATCAGTCT
rs10898455	REF	CATGTCATGT	GTACAAGTAATCTAGACATGTCATGT
rs10898455	ALT	ACACGTAGTT	GTACAAGTAATCTAGAACACGTAGTT
rs10911152	REF	TCAGTGGACA	GTACAAGTAATCTAGATCAGTGGACA
rs10911152	ALT	TCCTAGGTCA	GTACAAGTAATCTAGATCCTAGGTCA
rs10911164	REF	AATGACTGGC	GTACAAGTAATCTAGAAATGACTGGC
rs10911164	ALT	TCCTAGACTG	GTACAAGTAATCTAGATCCTAGACTG
rs10922523	REF	CGATATGGCT	GTACAAGTAATCTAGACGATATGGCT
rs10922523	ALT	TTGAACTCGG	GTACAAGTAATCTAGATTGAACTCGG
rs10957952	REF	TCGTATCAGT	GTACAAGTAATCTAGATCGTATCAGT
rs10957952	ALT	TTGAGACACT	GTACAAGTAATCTAGATTGAGACACT
rs11002308	REF	GCTAGAACTT	GTACAAGTAATCTAGAGCTAGAACTT
rs11002308	ALT	CCATCAGTGT	GTACAAGTAATCTAGACCATCAGTGT
rs11002309	REF	CAGCATAGTG	GTACAAGTAATCTAGACAGCATAGTG
rs11002309	ALT	AGCTCGCAGT	GTACAAGTAATCTAGAAGCTCGCAGT
rs11002310	REF	GGTCCTACAG	GTACAAGTAATCTAGAGGTCCTACAG
rs11002310	ALT	CAGTGCAGTT	GTACAAGTAATCTAGACAGTGCAGTT
rs11003124	REF	ACGCTGGTAA	GTACAAGTAATCTAGAACGCTGGTAA
rs11003124	ALT	CGAGCTTGCA	GTACAAGTAATCTAGACGAGCTTGCA
rs11009051	REF	GATACCTCGG	GTACAAGTAATCTAGAGATACCTCGG
rs11009051	ALT	CGTTGACTAA	GTACAAGTAATCTAGACGTTGACTAA
rs11009129	REF	TCGTACGATT	GTACAAGTAATCTAGATCGTACGATT
rs11009129	ALT	GTCAAGCTGA	GTACAAGTAATCTAGAGTCAAGCTGA
rs11009136	REF	AGTTACTTGC	GTACAAGTAATCTAGAAGTTACTTGC
rs11009136	ALT	GCACAGTTCT	GTACAAGTAATCTAGAGCACAGTTCT
rs11009151	REF	ATTCAGCAGG	GTACAAGTAATCTAGAATTCAGCAGG
rs11009151	ALT	GTCAGATTCT	GTACAAGTAATCTAGAGTCAGATTCT
rs11009152	REF	CGACCGTGAT	GTACAAGTAATCTAGACGACCGTGAT
rs11009152	ALT	GTCAGACTCT	GTACAAGTAATCTAGAGTCAGACTCT
rs11013389	REF	TTGCAGGCAA	GTACAAGTAATCTAGATTGCAGGCAA
rs11013389	ALT	CTCTGGATTA	GTACAAGTAATCTAGACTCTGGATTA
rs11013405	REF	AACGTCGTGC	GTACAAGTAATCTAGAAACGTCGTGC
rs11013405	ALT	TTGACCAGAT	GTACAAGTAATCTAGATTGACCAGAT
rs11036207	REF	ATTCGTACTG	GTACAAGTAATCTAGAATTCGTACTG
rs11036207	ALT	AGACATTCGG	GTACAAGTAATCTAGAAGACATTCGG
rs11047002	REF	ATGCGTCCTA	GTACAAGTAATCTAGAATGCGTCCTA
rs11047002	ALT	AGCATCGTTA	GTACAAGTAATCTAGAAGCATCGTTA
rs11049167	REF	AGTCCTAGTC	GTACAAGTAATCTAGAAGTCCTAGTC
rs11049167	ALT	ATTCAGCTGT	GTACAAGTAATCTAGAATTCAGCTGT
rs11053906	REF	TGGCTAACGT	GTACAAGTAATCTAGATGGCTAACGT
rs11053906	ALT	CGTATGTCTA	GTACAAGTAATCTAGACGTATGTCTA
rs11069244	REF	TAGCCTGTGA	GTACAAGTAATCTAGATAGCCTGTGA
rs11069244	ALT	TCGGATAGTC	GTACAAGTAATCTAGATCGGATAGTC
rs1108542	REF	GATCTTCGAA	GTACAAGTAATCTAGAGATCTTCGAA
rs1108542	ALT	TGTAAGTCCA	GTACAAGTAATCTAGATGTAAGTCCA
rs11097627	REF	CTGTGAACGT	GTACAAGTAATCTAGACTGTGAACGT
rs11097627	ALT	AACACTGTTG	GTACAAGTAATCTAGAAACACTGTTG
rs11106392	REF	TGGCGACTAC	GTACAAGTAATCTAGATGGCGACTAC
rs11106392	ALT	ACTTAGTCAG	GTACAAGTAATCTAGAACTTAGTCAG
rs11106393	REF	TCTACGCGAT	GTACAAGTAATCTAGATCTACGCGAT
rs11106393	ALT	ATCACTGGTC	GTACAAGTAATCTAGAATCACTGGTC
rs1111200	REF	GCTGGCTAAC	GTACAAGTAATCTAGAGCTGGCTAAC
rs1111200	ALT	CATGCATGTA	GTACAAGTAATCTAGACATGCATGTA
rs11115263	REF	TTCATTCGGA	GTACAAGTAATCTAGATTCATTCGGA
rs11115263	ALT	GTGTCATCGA	GTACAAGTAATCTAGAGTGTCATCGA
rs11115312	REF	AGTCTGTTAC	GTACAAGTAATCTAGAAGTCTGTTAC
rs11115312	ALT	CTGTACGACG	GTACAAGTAATCTAGACTGTACGACG
rs11115356	REF	GACGTACTTG	GTACAAGTAATCTAGAGACGTACTTG
rs11115356	ALT	CTGCAGAGTA	GTACAAGTAATCTAGACTGCAGAGTA
rs11115366	REF	TTCGAGAGTC	GTACAAGTAATCTAGATTCGAGAGTC
rs11115366	ALT	TTCGACGATG	GTACAAGTAATCTAGATTCGACGATG
rs11115370	REF	TCGTAATGGC	GTACAAGTAATCTAGATCGTAATGGC
rs11115370	ALT	AACGCATGTT	GTACAAGTAATCTAGAAACGCATGTT
rs11115371	REF	GATGTCATCC	GTACAAGTAATCTAGAGATGTCATCC
rs11115371	ALT	ACACTGTGCG	GTACAAGTAATCTAGAACACTGTGCG
rs11115372	REF	CCGAGTAGTT	GTACAAGTAATCTAGACCGAGTAGTT
rs11115372	ALT	ATCCTGTGGA	GTACAAGTAATCTAGAATCCTGTGGA
rs11115377	REF	CAGTTACGTG	GTACAAGTAATCTAGACAGTTACGTG
rs11115377	ALT	GTGCACGTAT	GTACAAGTAATCTAGAGTGCACGTAT
rs11115380	REF	GAACGTTATC	GTACAAGTAATCTAGAGAACGTTATC
rs11115380	ALT	AGTATCCGTT	GTACAAGTAATCTAGAAGTATCCGTT
rs11115381	REF	CGGACTTCGA	GTACAAGTAATCTAGACGGACTTCGA
rs11115381	ALT	TCAGACAGGT	GTACAAGTAATCTAGATCAGACAGGT
rs11115385	REF	AGGTCAGTAC	GTACAAGTAATCTAGAAGGTCAGTAC
rs11115385	ALT	TACATCGATG	GTACAAGTAATCTAGATACATCGATG
rs11115426	REF	TGGCATTCAC	GTACAAGTAATCTAGATGGCATTCAC
rs11115426	ALT	TACGAACGGT	GTACAAGTAATCTAGATACGAACGGT
rs11115439	REF	TCTCGGTAGA	GTACAAGTAATCTAGATCTCGGTAGA
rs11115439	ALT	TTAGAGCGCC	GTACAAGTAATCTAGATTAGAGCGCC
rs11115440	REF	ACGTTGCATC	GTACAAGTAATCTAGAACGTTGCATC
rs11115440	ALT	CGATGTAGTC	GTACAAGTAATCTAGACGATGTAGTC
rs11115454	REF	GAATAGCTCG	GTACAAGTAATCTAGAGAATAGCTCG
rs11115454	ALT	TCGCATCGAG	GTACAAGTAATCTAGATCGCATCGAG
rs11115487	REF	TTCGACCGTA	GTACAAGTAATCTAGATTCGACCGTA
rs11115487	ALT	ATCTGACGCT	GTACAAGTAATCTAGAATCTGACGCT
rs11115518	REF	GCTAGCATTG	GTACAAGTAATCTAGAGCTAGCATTG
rs11115518	ALT	AGCTAGTCTG	GTACAAGTAATCTAGAAGCTAGTCTG
rs11115519	REF	ATAGGTGTCC	GTACAAGTAATCTAGAATAGGTGTCC
rs11115519	ALT	AGTCGCATAG	GTACAAGTAATCTAGAAGTCGCATAG
rs11115520	REF	ATCGTGGACT	GTACAAGTAATCTAGAATCGTGGACT
rs11115520	ALT	CTACTTCAGG	GTACAAGTAATCTAGACTACTTCAGG
rs11115654	REF	CATATGAGGC	GTACAAGTAATCTAGACATATGAGGC
rs11115654	ALT	CCGTACGATT	GTACAAGTAATCTAGACCGTACGATT
rs11115911	REF	ATTCAGTCGC	GTACAAGTAATCTAGAATTCAGTCGC
rs11115911	ALT	TCTGCCGATA	GTACAAGTAATCTAGATCTGCCGATA
rs11120184	REF	GTCATACTGC	GTACAAGTAATCTAGAGTCATACTGC
rs11120184	ALT	TAGGCAGCTC	GTACAAGTAATCTAGATAGGCAGCTC
rs11135852	REF	GCTCTAGTCA	GTACAAGTAATCTAGAGCTCTAGTCA
rs11135852	ALT	TGCTGGCAAC	GTACAAGTAATCTAGATGCTGGCAAC
rs111367656	REF	TGACCACTTG	GTACAAGTAATCTAGATGACCACTTG
rs111367656	ALT	GAACTGTGTC	GTACAAGTAATCTAGAGAACTGTGTC
rs111421452	REF	CTGATCGCTA	GTACAAGTAATCTAGACTGATCGCTA
rs111421452	ALT	TAGATCCTGC	GTACAAGTAATCTAGATAGATCCTGC
rs111434562	REF	CTCAGGTATG	GTACAAGTAATCTAGACTCAGGTATG
rs111434562	ALT	TTGACCGAGA	GTACAAGTAATCTAGATTGACCGAGA
rs111549985	REF	TGTCACAAGT	GTACAAGTAATCTAGATGTCACAAGT
rs111549985	ALT	CAGCTCATTG	GTACAAGTAATCTAGACAGCTCATTG
rs11155671	REF	CGTGCTATAA	GTACAAGTAATCTAGACGTGCTATAA
rs11155671	ALT	GCGCATGTAT	GTACAAGTAATCTAGAGCGCATGTAT
rs11155674	REF	AAGTGCTCCG	GTACAAGTAATCTAGAAAGTGCTCCG
rs11155674	ALT	GCGAGTATCA	GTACAAGTAATCTAGAGCGAGTATCA
rs111610022	REF	TTCTGCGAAC	GTACAAGTAATCTAGATTCTGCGAAC
rs111610022	ALT	TGTCACAGGC	GTACAAGTAATCTAGATGTCACAGGC
rs11168898	REF	GCGTTGACCA	GTACAAGTAATCTAGAGCGTTGACCA
rs11168898	ALT	GTTGAACGTC	GTACAAGTAATCTAGAGTTGAACGTC
rs111753058	REF	GTAACTTCGA	GTACAAGTAATCTAGAGTAACTTCGA
rs111753058	ALT	CGCAGACGTT	GTACAAGTAATCTAGACGCAGACGTT
rs111772743	REF	TCTTAGAACG	GTACAAGTAATCTAGATCTTAGAACG
rs111772743	ALT	TCCAGACGGT	GTACAAGTAATCTAGATCCAGACGGT
rs11177378	REF	GTACCTGTAT	GTACAAGTAATCTAGAGTACCTGTAT
rs11177378	ALT	TGACGATGTC	GTACAAGTAATCTAGATGACGATGTC
rs11177710	REF	AGGCGTACTA	GTACAAGTAATCTAGAAGGCGTACTA
rs11177710	ALT	AAGTGTCACT	GTACAAGTAATCTAGAAAGTGTCACT
rs11177730	REF	CGATTGAACG	GTACAAGTAATCTAGACGATTGAACG
rs11177730	ALT	TGCTAGCATT	GTACAAGTAATCTAGATGCTAGCATT
rs11177730	REF	TTGAGTAGCC	GTACAAGTAATCTAGATTGAGTAGCC
rs11177730	ALT	AAGTGGCTTC	GTACAAGTAATCTAGAAAGTGGCTTC
rs11177731	REF	CGCTTGCGAA	GTACAAGTAATCTAGACGCTTGCGAA
rs11177731	ALT	TTCGACAATG	GTACAAGTAATCTAGATTCGACAATG
rs11177731	REF	TAGTGCCGCA	GTACAAGTAATCTAGATAGTGCCGCA
rs11177731	ALT	GCAAGTCTTG	GTACAAGTAATCTAGAGCAAGTCTTG
rs11177738	REF	ATGTCTAACG	GTACAAGTAATCTAGAATGTCTAACG
rs11177738	ALT	TCGCATGGAC	GTACAAGTAATCTAGATCGCATGGAC
rs11177742	REF	TCCGAGTATC	GTACAAGTAATCTAGATCCGAGTATC
rs11177742	ALT	TGTGCGCATA	GTACAAGTAATCTAGATGTGCGCATA
rs11177751	REF	GCTAGACAGT	GTACAAGTAATCTAGAGCTAGACAGT
rs11177751	ALT	CGACAGTGAT	GTACAAGTAATCTAGACGACAGTGAT
rs11181563	REF	GACTATCTAG	GTACAAGTAATCTAGAGACTATCTAG
rs11181563	ALT	GTTGACTAAC	GTACAAGTAATCTAGAGTTGACTAAC
rs111820369	REF	TGTGCAACTC	GTACAAGTAATCTAGATGTGCAACTC
rs111820369	ALT	CTCGCATAGG	GTACAAGTAATCTAGACTCGCATAGG
rs111945534	REF	GTCACGTAGC	GTACAAGTAATCTAGAGTCACGTAGC
rs111945534	ALT	GGCTTCTCAA	GTACAAGTAATCTAGAGGCTTCTCAA
rs11198573	REF	GTGGACAACT	GTACAAGTAATCTAGAGTGGACAACT
rs11198573	ALT	TATGCACGTG	GTACAAGTAATCTAGATATGCACGTG
rs112005381	REF	GATTCAACTG	GTACAAGTAATCTAGAGATTCAACTG
rs112005381	ALT	ACAGGTGTCT	GTACAAGTAATCTAGAACAGGTGTCT
rs11206521	REF	GCTACGGCTA	GTACAAGTAATCTAGAGCTACGGCTA
rs11206521	ALT	GTCCGAATCT	GTACAAGTAATCTAGAGTCCGAATCT
rs1121142	REF	GTCTATCGAA	GTACAAGTAATCTAGAGTCTATCGAA
rs1121142	ALT	GTCACTACGT	GTACAAGTAATCTAGAGTCACTACGT
rs112162270	REF	CGATCGTTAG	GTACAAGTAATCTAGACGATCGTTAG
rs112162270	ALT	TACTTGACAG	GTACAAGTAATCTAGATACTTGACAG
rs11226115	REF	CGAAGTATTC	GTACAAGTAATCTAGACGAAGTATTC
rs11226115	ALT	CAACTGTGAG	GTACAAGTAATCTAGACAACTGTGAG
rs112266787	REF	CATGCTTGCA	GTACAAGTAATCTAGACATGCTTGCA
rs112266787	ALT	AGATCGCGTC	GTACAAGTAATCTAGAAGATCGCGTC
rs112287655	REF	CATCGAGTTA	GTACAAGTAATCTAGACATCGAGTTA
rs112287655	ALT	CGACTAGTTC	GTACAAGTAATCTAGACGACTAGTTC
rs11234587	REF	GCCAGACGTT	GTACAAGTAATCTAGAGCCAGACGTT
rs11234587	ALT	ACTCAGGCTG	GTACAAGTAATCTAGAACTCAGGCTG
rs112347728	REF	GGAGCTCTTA	GTACAAGTAATCTAGAGGAGCTCTTA
rs112347728	ALT	TAGTCGGTCA	GTACAAGTAATCTAGATAGTCGGTCA
rs11255340	REF	TACGATAGGC	GTACAAGTAATCTAGATACGATAGGC
rs11255340	ALT	GATACCGATT	GTACAAGTAATCTAGAGATACCGATT
rs112562333	REF	TGACATTACG	GTACAAGTAATCTAGATGACATTACG
rs112562333	ALT	ACTTGAGTCT	GTACAAGTAATCTAGAACTTGAGTCT
rs112562333	REF	CCATATGCTG	GTACAAGTAATCTAGACCATATGCTG
rs112562333	ALT	GCATGTTGAC	GTACAAGTAATCTAGAGCATGTTGAC
rs11257877	REF	CTTATGACGC	GTACAAGTAATCTAGACTTATGACGC
rs11257877	ALT	AACGTGCTCT	GTACAAGTAATCTAGAAACGTGCTCT
rs112579123	REF	ACCAGTGTGC	GTACAAGTAATCTAGAACCAGTGTGC
rs112579123	ALT	CTGATAGACG	GTACAAGTAATCTAGACTGATAGACG
rs112602052	REF	ATCCAGCGGT	GTACAAGTAATCTAGAATCCAGCGGT
rs112602052	ALT	GCGTCTAAGA	GTACAAGTAATCTAGAGCGTCTAAGA
rs112629076	REF	TCTAAGTGTC	GTACAAGTAATCTAGATCTAAGTGTC
rs112629076	ALT	GCCTGACATG	GTACAAGTAATCTAGAGCCTGACATG
rs112659704	REF	GGTAACATGC	GTACAAGTAATCTAGAGGTAACATGC
rs112659704	ALT	CTGATGGCAA	GTACAAGTAATCTAGACTGATGGCAA
rs112678949	REF	GCTCAAGAGT	GTACAAGTAATCTAGAGCTCAAGAGT
rs112678949	ALT	GTCATGATCG	GTACAAGTAATCTAGAGTCATGATCG
rs112769656	REF	GTTGATCACA	GTACAAGTAATCTAGAGTTGATCACA
rs112769656	ALT	TGTCTCATGA	GTACAAGTAATCTAGATGTCTCATGA
rs112770963	REF	ATGATCGTCA	GTACAAGTAATCTAGAATGATCGTCA
rs112770963	ALT	ACGTCATTAG	GTACAAGTAATCTAGAACGTCATTAG
rs112823113	REF	TGCCGCAGTA	GTACAAGTAATCTAGATGCCGCAGTA
rs112823113	ALT	GCTACGTGCA	GTACAAGTAATCTAGAGCTACGTGCA
rs112880266	ALT	TCAACGCGTG	GTACAAGTAATCTAGATCAACGCGTG
rs112880266	REF	CATGAGTGTC	GTACAAGTAATCTAGACATGAGTGTC
rs112986774	REF	TGCATCAGAG	GTACAAGTAATCTAGATGCATCAGAG
rs112986774	ALT	GGCAGTTACC	GTACAAGTAATCTAGAGGCAGTTACC
rs113108579	REF	GCAGTAGTCT	GTACAAGTAATCTAGAGCAGTAGTCT
rs113108579	ALT	TGAATCTGCC	GTACAAGTAATCTAGATGAATCTGCC
rs113218162	REF	AACGTTGACG	GTACAAGTAATCTAGAAACGTTGACG
rs113218162	ALT	CCTAGTAGAT	GTACAAGTAATCTAGACCTAGTAGAT
rs113293783	REF	ACTTATTCGG	GTACAAGTAATCTAGAACTTATTCGG
rs113293783	ALT	CGAGGTACAT	GTACAAGTAATCTAGACGAGGTACAT
rs113307754	REF	GCGTCATGCA	GTACAAGTAATCTAGAGCGTCATGCA
rs113307754	ALT	GCGAATGCTT	GTACAAGTAATCTAGAGCGAATGCTT
rs113327785	REF	TCCGATGATA	GTACAAGTAATCTAGATCCGATGATA
rs113327785	ALT	GCATGTTCAA	GTACAAGTAATCTAGAGCATGTTCAA
rs1134180	REF	CGCCTAAGTT	GTACAAGTAATCTAGACGCCTAAGTT
rs1134180	ALT	GCCTCGTATA	GTACAAGTAATCTAGAGCCTCGTATA
rs113515513	REF	AAGTGCGTCC	GTACAAGTAATCTAGAAAGTGCGTCC
rs113515513	ALT	GATTCGCTCA	GTACAAGTAATCTAGAGATTCGCTCA
rs113522604	REF	GCGCACGATT	GTACAAGTAATCTAGAGCGCACGATT
rs113522604	ALT	AACTTGCTTG	GTACAAGTAATCTAGAAACTTGCTTG
rs113548640	ALT	TGTTCGAACA	GTACAAGTAATCTAGATGTTCGAACA
rs113548640	REF	ACCTACTGTG	GTACAAGTAATCTAGAACCTACTGTG
rs113641409	REF	CTACTGATGC	GTACAAGTAATCTAGACTACTGATGC
rs113641409	ALT	AGCGTTGCAC	GTACAAGTAATCTAGAAGCGTTGCAC
rs113811004	REF	CGTCTATACG	GTACAAGTAATCTAGACGTCTATACG
rs113811004	ALT	CGATATGTCT	GTACAAGTAATCTAGACGATATGTCT
rs114023579	REF	TATCGTGCTA	GTACAAGTAATCTAGATATCGTGCTA
rs114023579	ALT	GATAGCTCGC	GTACAAGTAATCTAGAGATAGCTCGC
rs114215929	REF	GATCGTACGA	GTACAAGTAATCTAGAGATCGTACGA
rs114215929	ALT	CGTGATAGAC	GTACAAGTAATCTAGACGTGATAGAC
rs114393069	REF	TCGTGACATT	GTACAAGTAATCTAGATCGTGACATT
rs114393069	ALT	CGTGACTTAT	GTACAAGTAATCTAGACGTGACTTAT
rs114425365	REF	CGTGCTATGA	GTACAAGTAATCTAGACGTGCTATGA
rs114425365	ALT	ATCGCTAGTT	GTACAAGTAATCTAGAATCGCTAGTT
rs114425365	REF	TGTACAGCAG	GTACAAGTAATCTAGATGTACAGCAG
rs114425365	ALT	GACGTATCTC	GTACAAGTAATCTAGAGACGTATCTC
rs114459159	REF	CGTTGACTAC	GTACAAGTAATCTAGACGTTGACTAC
rs114459159	ALT	CGAATGCTCT	GTACAAGTAATCTAGACGAATGCTCT
rs114586402	REF	CAGTGACTAT	GTACAAGTAATCTAGACAGTGACTAT
rs114586402	ALT	CCTGAAGTAG	GTACAAGTAATCTAGACCTGAAGTAG
rs114601492	REF	ACTGTAGGAC	GTACAAGTAATCTAGAACTGTAGGAC
rs114601492	ALT	TCGTTGACTA	GTACAAGTAATCTAGATCGTTGACTA
rs114822682	REF	GTACTCAGGT	GTACAAGTAATCTAGAGTACTCAGGT
rs114822682	ALT	TTGATCTCGA	GTACAAGTAATCTAGATTGATCTCGA
rs114883524	REF	TTCTGCAGGA	GTACAAGTAATCTAGATTCTGCAGGA
rs114883524	ALT	GACGACTTGA	GTACAAGTAATCTAGAGACGACTTGA
rs114964171	REF	GTAACTCGCT	GTACAAGTAATCTAGAGTAACTCGCT
rs114964171	ALT	GATCGCGATA	GTACAAGTAATCTAGAGATCGCGATA
rs115179201	REF	GACGTGTCAC	GTACAAGTAATCTAGAGACGTGTCAC
rs115179201	ALT	CTAACTGGTC	GTACAAGTAATCTAGACTAACTGGTC
rs115208906	REF	TCACGGATTA	GTACAAGTAATCTAGATCACGGATTA
rs115208906	ALT	ACCAGCTTGT	GTACAAGTAATCTAGAACCAGCTTGT
rs115309039	REF	CGATTCAGCG	GTACAAGTAATCTAGACGATTCAGCG
rs115309039	ALT	TAATGCCTGC	GTACAAGTAATCTAGATAATGCCTGC
rs115310619	REF	CTGTAGGACT	GTACAAGTAATCTAGACTGTAGGACT
rs115310619	ALT	CAGGTAACTT	GTACAAGTAATCTAGACAGGTAACTT
rs115358611	REF	ACCTGCTGAG	GTACAAGTAATCTAGAACCTGCTGAG
rs115358611	ALT	TCCTACGGAT	GTACAAGTAATCTAGATCCTACGGAT
rs115366221	REF	GTGACTAATC	GTACAAGTAATCTAGAGTGACTAATC
rs115366221	ALT	TAGGCTACTA	GTACAAGTAATCTAGATAGGCTACTA
rs115366221	REF	TCATGGACGA	GTACAAGTAATCTAGATCATGGACGA
rs115366221	ALT	GAACTCAGTG	GTACAAGTAATCTAGAGAACTCAGTG
rs115375668	REF	TACTAGGTCC	GTACAAGTAATCTAGATACTAGGTCC
rs115375668	ALT	GACTAACTGG	GTACAAGTAATCTAGAGACTAACTGG
rs115378886	REF	CGTTCAGTAC	GTACAAGTAATCTAGACGTTCAGTAC
rs115378886	ALT	GTGGCAACTA	GTACAAGTAATCTAGAGTGGCAACTA
rs11546406	ALT	ACATAGGCGT	GTACAAGTAATCTAGAACATAGGCGT
rs11546406	REF	AAGTGCTAGC	GTACAAGTAATCTAGAAAGTGCTAGC
rs11547882	REF	CGGTAGCTCA	GTACAAGTAATCTAGACGGTAGCTCA
rs11547882	ALT	CGATACCGTG	GTACAAGTAATCTAGACGATACCGTG
rs115494424	REF	CGTCTAGTAC	GTACAAGTAATCTAGACGTCTAGTAC
rs115494424	ALT	CTAGCTGGAT	GTACAAGTAATCTAGACTAGCTGGAT
rs115509380	REF	GCACTAGTCG	GTACAAGTAATCTAGAGCACTAGTCG
rs115509380	ALT	ATCCGAGGAT	GTACAAGTAATCTAGAATCCGAGGAT
rs115511141	REF	TCGAGTACTA	GTACAAGTAATCTAGATCGAGTACTA
rs115511141	ALT	ATGATCGCTC	GTACAAGTAATCTAGAATGATCGCTC
rs115513250	REF	GAATCCGTCG	GTACAAGTAATCTAGAGAATCCGTCG
rs115513250	ALT	CTTAGAGTGC	GTACAAGTAATCTAGACTTAGAGTGC
rs115582361	REF	GATCCTGATC	GTACAAGTAATCTAGAGATCCTGATC
rs115582361	ALT	AATCAGTCGT	GTACAAGTAATCTAGAAATCAGTCGT
rs115684341	REF	GCTTCGCAAT	GTACAAGTAATCTAGAGCTTCGCAAT
rs115684341	ALT	GGATCGACCT	GTACAAGTAATCTAGAGGATCGACCT
rs115689770	REF	TATTGCAGCG	GTACAAGTAATCTAGATATTGCAGCG
rs115689770	ALT	CCAGTTGAAG	GTACAAGTAATCTAGACCAGTTGAAG
rs115694527	REF	GAGCGTAATC	GTACAAGTAATCTAGAGAGCGTAATC
rs115694527	ALT	GTTGACTCGA	GTACAAGTAATCTAGAGTTGACTCGA
rs11570135	REF	GAACATCTGG	GTACAAGTAATCTAGAGAACATCTGG
rs11570135	ALT	ATCAGGTCTT	GTACAAGTAATCTAGAATCAGGTCTT
rs115718086	REF	GACTCGTTGA	GTACAAGTAATCTAGAGACTCGTTGA
rs115718086	ALT	GGTCTCTATA	GTACAAGTAATCTAGAGGTCTCTATA
rs11574856	REF	TCCTATGAGA	GTACAAGTAATCTAGATCCTATGAGA
rs11574856	ALT	GACTAGGCTC	GTACAAGTAATCTAGAGACTAGGCTC
rs115779557	REF	AGTCATGCTA	GTACAAGTAATCTAGAAGTCATGCTA
rs115779557	ALT	CTAAGTTGAC	GTACAAGTAATCTAGACTAAGTTGAC
rs115779557	REF	CATTGAGCAT	GTACAAGTAATCTAGACATTGAGCAT
rs115779557	ALT	CTACCGTAGT	GTACAAGTAATCTAGACTACCGTAGT
rs115844362	REF	GTATCTAGCA	GTACAAGTAATCTAGAGTATCTAGCA
rs115844362	ALT	TCTCATAGAG	GTACAAGTAATCTAGATCTCATAGAG
rs115854290	REF	TCCAGTGATG	GTACAAGTAATCTAGATCCAGTGATG
rs115854290	ALT	TCGTGAGCTA	GTACAAGTAATCTAGATCGTGAGCTA
rs115863939	REF	ATTGCTCATG	GTACAAGTAATCTAGAATTGCTCATG
rs115863939	ALT	CTGTGACACT	GTACAAGTAATCTAGACTGTGACACT
rs115977902	REF	ATGCTCGAAT	GTACAAGTAATCTAGAATGCTCGAAT
rs115977902	ALT	TGCCGTGCAA	GTACAAGTAATCTAGATGCCGTGCAA
rs115982654	REF	CACTAGTTGC	GTACAAGTAATCTAGACACTAGTTGC
rs115982654	ALT	ATGACTTGCC	GTACAAGTAATCTAGAATGACTTGCC
rs116042524	REF	AATGTCGGCA	GTACAAGTAATCTAGAAATGTCGGCA
rs116042524	ALT	CAGTGGATCT	GTACAAGTAATCTAGACAGTGGATCT
rs116083280	REF	ACTCGTCTAG	GTACAAGTAATCTAGAACTCGTCTAG
rs116083280	ALT	AGCATGTCTG	GTACAAGTAATCTAGAAGCATGTCTG
rs116111998	REF	CTAGCTAATG	GTACAAGTAATCTAGACTAGCTAATG
rs116111998	ALT	CGTAGTAAGC	GTACAAGTAATCTAGACGTAGTAAGC
rs116142605	REF	TCAGACTGGA	GTACAAGTAATCTAGATCAGACTGGA
rs116142605	ALT	AGTCGCGTAC	GTACAAGTAATCTAGAAGTCGCGTAC
rs116160749	REF	CATCGCGTTA	GTACAAGTAATCTAGACATCGCGTTA
rs116160749	ALT	TACGAGCCTG	GTACAAGTAATCTAGATACGAGCCTG
rs116175957	REF	GTCAGTTCTA	GTACAAGTAATCTAGAGTCAGTTCTA
rs116175957	ALT	GTCGCTAACT	GTACAAGTAATCTAGAGTCGCTAACT
rs11620194	REF	AGCTAGGTCC	GTACAAGTAATCTAGAAGCTAGGTCC
rs11620194	ALT	TGGACAGATC	GTACAAGTAATCTAGATGGACAGATC
rs116290610	REF	CATAGTACGG	GTACAAGTAATCTAGACATAGTACGG
rs116290610	ALT	ACCGTTGTAA	GTACAAGTAATCTAGAACCGTTGTAA
rs11635126	REF	GCACGTATGT	GTACAAGTAATCTAGAGCACGTATGT
rs11635126	ALT	CGTGTCAACG	GTACAAGTAATCTAGACGTGTCAACG
rs11655598	REF	GCAAGCTCTT	GTACAAGTAATCTAGAGCAAGCTCTT
rs11655598	ALT	CCAGCAGTGT	GTACAAGTAATCTAGACCAGCAGTGT
rs11668605	REF	ATGCATCGCG	GTACAAGTAATCTAGAATGCATCGCG
rs11668605	ALT	GCGTAGTTAC	GTACAAGTAATCTAGAGCGTAGTTAC
rs11674815	REF	TGAACGAGTC	GTACAAGTAATCTAGATGAACGAGTC
rs11674815	ALT	TACTGGTACA	GTACAAGTAATCTAGATACTGGTACA
rs116772742	REF	CTTATCGCGA	GTACAAGTAATCTAGACTTATCGCGA
rs116772742	ALT	CGACTGCATT	GTACAAGTAATCTAGACGACTGCATT
rs116933944	REF	TTGAATCCGT	GTACAAGTAATCTAGATTGAATCCGT
rs116933944	ALT	ACATGTACGG	GTACAAGTAATCTAGAACATGTACGG
rs116998410	REF	TGACCATCTG	GTACAAGTAATCTAGATGACCATCTG
rs116998410	ALT	GTCTAACGAG	GTACAAGTAATCTAGAGTCTAACGAG
rs117002426	REF	TAACGTGACT	GTACAAGTAATCTAGATAACGTGACT
rs117002426	ALT	TCTAGTGACC	GTACAAGTAATCTAGATCTAGTGACC
rs11703006	REF	TGACGACGTT	GTACAAGTAATCTAGATGACGACGTT
rs11703006	ALT	ATTGACAGCT	GTACAAGTAATCTAGAATTGACAGCT
rs11703479	REF	TCGCTGCAAT	GTACAAGTAATCTAGATCGCTGCAAT
rs11703479	ALT	ATAGTCCTCG	GTACAAGTAATCTAGAATAGTCCTCG
rs11705346	REF	TTGAGCCGTA	GTACAAGTAATCTAGATTGAGCCGTA
rs11705346	ALT	TACGTGCGAC	GTACAAGTAATCTAGATACGTGCGAC
rs11710919	REF	GTGAATAGCC	GTACAAGTAATCTAGAGTGAATAGCC
rs11710919	ALT	GTCCGTCTAA	GTACAAGTAATCTAGAGTCCGTCTAA
rs117324885	REF	AAGTCTTGAC	GTACAAGTAATCTAGAAAGTCTTGAC
rs117324885	ALT	GATGGATCCT	GTACAAGTAATCTAGAGATGGATCCT
rs117355683	REF	GCATGACTTG	GTACAAGTAATCTAGAGCATGACTTG
rs117355683	ALT	CTATGTAGCA	GTACAAGTAATCTAGACTATGTAGCA
rs11738995	REF	ACGCTATGGT	GTACAAGTAATCTAGAACGCTATGGT
rs11738995	ALT	CAGCGATTAG	GTACAAGTAATCTAGACAGCGATTAG
rs117426622	REF	TACGGATCGC	GTACAAGTAATCTAGATACGGATCGC
rs117426622	ALT	TGTTCGAACT	GTACAAGTAATCTAGATGTTCGAACT
rs1175170	REF	ATGGCTGCAT	GTACAAGTAATCTAGAATGGCTGCAT
rs1175170	ALT	GATGAATCGC	GTACAAGTAATCTAGAGATGAATCGC
rs11754641	REF	CTCATGATAG	GTACAAGTAATCTAGACTCATGATAG
rs11754641	ALT	ATGAGAGTCC	GTACAAGTAATCTAGAATGAGAGTCC
rs11757700	REF	AGATCATGGC	GTACAAGTAATCTAGAAGATCATGGC
rs11757700	ALT	TACGATGCTG	GTACAAGTAATCTAGATACGATGCTG
rs11766752	REF	GCTTGTAACT	GTACAAGTAATCTAGAGCTTGTAACT
rs11766752	ALT	TGACAGCCGT	GTACAAGTAATCTAGATGACAGCCGT
rs11769057	REF	ATCTCAGCGT	GTACAAGTAATCTAGAATCTCAGCGT
rs11769057	ALT	GTTCATGCTA	GTACAAGTAATCTAGAGTTCATGCTA
rs11775668	REF	ACACAGTTGT	GTACAAGTAATCTAGAACACAGTTGT
rs11775668	ALT	TAGGAGACCT	GTACAAGTAATCTAGATAGGAGACCT
rs11776051	REF	AGACTCGTAT	GTACAAGTAATCTAGAAGACTCGTAT
rs11776051	ALT	TCCATCGGAG	GTACAAGTAATCTAGATCCATCGGAG
rs117761491	REF	GACTCCTGAT	GTACAAGTAATCTAGAGACTCCTGAT
rs117761491	ALT	TCATACCTGG	GTACAAGTAATCTAGATCATACCTGG
rs117765594	REF	GTTCGATTAC	GTACAAGTAATCTAGAGTTCGATTAC
rs117765594	ALT	GCGATATCAT	GTACAAGTAATCTAGAGCGATATCAT
rs11778951	REF	CGGCTAGCAT	GTACAAGTAATCTAGACGGCTAGCAT
rs11778951	ALT	TTGCATGACC	GTACAAGTAATCTAGATTGCATGACC
rs117862862	REF	TGGTCATCAG	GTACAAGTAATCTAGATGGTCATCAG
rs117862862	ALT	TCTGTTGAAC	GTACAAGTAATCTAGATCTGTTGAAC
rs117917392	REF	CTTAGACGAT	GTACAAGTAATCTAGACTTAGACGAT
rs117917392	ALT	AAGCAGGCTT	GTACAAGTAATCTAGAAAGCAGGCTT
rs11814428	REF	CTCGAGTATT	GTACAAGTAATCTAGACTCGAGTATT
rs11814428	ALT	CCTGCATGAT	GTACAAGTAATCTAGACCTGCATGAT
rs11819341	REF	CTGCATGAAG	GTACAAGTAATCTAGACTGCATGAAG
rs11819341	ALT	AGGCTGACTC	GTACAAGTAATCTAGAAGGCTGACTC
rs11821225	ALT	AAGTCCTGCT	GTACAAGTAATCTAGAAAGTCCTGCT
rs11821225	REF	TTGTGCAATC	GTACAAGTAATCTAGATTGTGCAATC
rs11826013	REF	AGAATGTCGC	GTACAAGTAATCTAGAAGAATGTCGC
rs11826013	ALT	AGCTGCAGTC	GTACAAGTAATCTAGAAGCTGCAGTC
rs11829829	REF	AGGTATCCTG	GTACAAGTAATCTAGAAGGTATCCTG
rs11829829	ALT	GGTCCATATT	GTACAAGTAATCTAGAGGTCCATATT
rs11834242	REF	ACTGTCCGAT	GTACAAGTAATCTAGAACTGTCCGAT
rs11834242	ALT	TTGCAGTATC	GTACAAGTAATCTAGATTGCAGTATC
rs11837158	REF	CTCGAAGTAG	GTACAAGTAATCTAGACTCGAAGTAG
rs11837158	ALT	CCGATTGTTA	GTACAAGTAATCTAGACCGATTGTTA
rs11837517	REF	TAGATTCGCG	GTACAAGTAATCTAGATAGATTCGCG
rs11837517	ALT	AGAGTCTTAC	GTACAAGTAATCTAGAAGAGTCTTAC
rs11837759	REF	GCGTACATGT	GTACAAGTAATCTAGAGCGTACATGT
rs11837759	ALT	CAGGCAGATT	GTACAAGTAATCTAGACAGGCAGATT
rs11844598	REF	CCTGTGACTA	GTACAAGTAATCTAGACCTGTGACTA
rs11844598	ALT	ATGACCTGCG	GTACAAGTAATCTAGAATGACCTGCG
rs11845471	REF	AGACATCTGG	GTACAAGTAATCTAGAAGACATCTGG
rs11845471	ALT	GTAGATCCAT	GTACAAGTAATCTAGAGTAGATCCAT
rs11846843	REF	GAATGGTCCA	GTACAAGTAATCTAGAGAATGGTCCA
rs11846843	ALT	CCGAGATTAG	GTACAAGTAATCTAGACCGAGATTAG
rs11848066	REF	TGATCTCAAG	GTACAAGTAATCTAGATGATCTCAAG
rs11848066	ALT	GTCGGATACT	GTACAAGTAATCTAGAGTCGGATACT
rs11876765	REF	CGCATGGTAC	GTACAAGTAATCTAGACGCATGGTAC
rs11876765	ALT	GTATGTACGC	GTACAAGTAATCTAGAGTATGTACGC
rs11879639	REF	TGACAGGTAC	GTACAAGTAATCTAGATGACAGGTAC
rs11879639	ALT	TACTCGTAGC	GTACAAGTAATCTAGATACTCGTAGC
rs11879641	REF	AGCTCTAATG	GTACAAGTAATCTAGAAGCTCTAATG
rs11879641	ALT	ATCGTACGCG	GTACAAGTAATCTAGAATCGTACGCG
rs11879659	REF	GCCATTAGGA	GTACAAGTAATCTAGAGCCATTAGGA
rs11879659	ALT	GATTATTCGC	GTACAAGTAATCTAGAGATTATTCGC
rs11879661	REF	AACGTAGCTG	GTACAAGTAATCTAGAAACGTAGCTG
rs11879661	ALT	CTAGCAAGTG	GTACAAGTAATCTAGACTAGCAAGTG
rs11879713	REF	GTCACGCGAT	GTACAAGTAATCTAGAGTCACGCGAT
rs11879713	ALT	CGTAGCTATG	GTACAAGTAATCTAGACGTAGCTATG
rs11880182	ALT	CGTACTCAGT	GTACAAGTAATCTAGACGTACTCAGT
rs11880182	REF	AGGCATATTC	GTACAAGTAATCTAGAAGGCATATTC
rs11881187	ALT	TCTCAGAGGT	GTACAAGTAATCTAGATCTCAGAGGT
rs11881187	REF	AGTCATCTAG	GTACAAGTAATCTAGAAGTCATCTAG
rs11882531	REF	TATTGACGCT	GTACAAGTAATCTAGATATTGACGCT
rs11882531	ALT	GCTAGTCTGA	GTACAAGTAATCTAGAGCTAGTCTGA
rs11888634	REF	AGGACTTACG	GTACAAGTAATCTAGAAGGACTTACG
rs11888634	ALT	AGATACTGCT	GTACAAGTAATCTAGAAGATACTGCT
rs11893617	REF	TCATCATGGC	GTACAAGTAATCTAGATCATCATGGC
rs11893617	ALT	GGTCAAGCTA	GTACAAGTAATCTAGAGGTCAAGCTA
rs11905860	REF	TCGGCTATCA	GTACAAGTAATCTAGATCGGCTATCA
rs11905860	ALT	TGATCGATCG	GTACAAGTAATCTAGATGATCGATCG
rs11910884	REF	TCGTTCATGA	GTACAAGTAATCTAGATCGTTCATGA
rs11910884	ALT	CGGACTTATT	GTACAAGTAATCTAGACGGACTTATT
rs11929657	REF	CTCTACGGAT	GTACAAGTAATCTAGACTCTACGGAT
rs11929657	ALT	AGATCTAGGC	GTACAAGTAATCTAGAAGATCTAGGC
rs11941178	REF	AGCCTGCGAT	GTACAAGTAATCTAGAAGCCTGCGAT
rs11941178	ALT	TGTCGTACTA	GTACAAGTAATCTAGATGTCGTACTA
rs11946095	REF	CCATAGGTCT	GTACAAGTAATCTAGACCATAGGTCT
rs11946095	ALT	ACTCTGATGC	GTACAAGTAATCTAGAACTCTGATGC
rs11955404	REF	GCTCTGTAGA	GTACAAGTAATCTAGAGCTCTGTAGA
rs11955404	ALT	GTTCTAGGCA	GTACAAGTAATCTAGAGTTCTAGGCA
rs11958380	REF	CTAACATGGT	GTACAAGTAATCTAGACTAACATGGT
rs11958380	ALT	TCTAGTAGAC	GTACAAGTAATCTAGATCTAGTAGAC
rs11977017	REF	CAGTTGTCAT	GTACAAGTAATCTAGACAGTTGTCAT
rs11977017	ALT	ATGCTAGCTC	GTACAAGTAATCTAGAATGCTAGCTC
rs11981108	REF	ATTGTGCAAC	GTACAAGTAATCTAGAATTGTGCAAC
rs11981108	ALT	CATAGGTGTC	GTACAAGTAATCTAGACATAGGTGTC
rs11990901	REF	TCAGTCCGAG	GTACAAGTAATCTAGATCAGTCCGAG
rs11990901	ALT	TGAGCGCTAT	GTACAAGTAATCTAGATGAGCGCTAT
rs11991673	REF	CTTCGATACG	GTACAAGTAATCTAGACTTCGATACG
rs11991673	ALT	CGACGATAGT	GTACAAGTAATCTAGACGACGATAGT
rs11994875	REF	GATCTATCTG	GTACAAGTAATCTAGAGATCTATCTG
rs11994875	ALT	ACACTGTTGT	GTACAAGTAATCTAGAACACTGTTGT
rs11997510	REF	TCGGATAGCA	GTACAAGTAATCTAGATCGGATAGCA
rs11997510	ALT	GCTGATCCTA	GTACAAGTAATCTAGAGCTGATCCTA
rs12029982	REF	GATTCAGGCA	GTACAAGTAATCTAGAGATTCAGGCA
rs12029982	ALT	AGCGTATGCT	GTACAAGTAATCTAGAAGCGTATGCT
rs12031	REF	ACAGCTTGAT	GTACAAGTAATCTAGAACAGCTTGAT
rs12031	ALT	GTTACGCTAC	GTACAAGTAATCTAGAGTTACGCTAC
rs12042181	REF	ACGCTTGAAT	GTACAAGTAATCTAGAACGCTTGAAT
rs12042181	ALT	TACGTACGAT	GTACAAGTAATCTAGATACGTACGAT
rs12052898	REF	TGCGACATCG	GTACAAGTAATCTAGATGCGACATCG
rs12052898	ALT	TAGCGTTCGA	GTACAAGTAATCTAGATAGCGTTCGA
rs12052900	REF	TGATCGTCGA	GTACAAGTAATCTAGATGATCGTCGA
rs12052900	ALT	ATCTCGCGAG	GTACAAGTAATCTAGAATCTCGCGAG
rs1206251	REF	TGGACCTGAC	GTACAAGTAATCTAGATGGACCTGAC
rs1206251	ALT	TGTGCTTCAA	GTACAAGTAATCTAGATGTGCTTCAA
rs12070423	REF	TCAGTCATAG	GTACAAGTAATCTAGATCAGTCATAG
rs12070423	ALT	CGTGACTCGA	GTACAAGTAATCTAGACGTGACTCGA
rs12090796	REF	AGTGTACTCA	GTACAAGTAATCTAGAAGTGTACTCA
rs12090796	ALT	AGTCTAGGAC	GTACAAGTAATCTAGAAGTCTAGGAC
rs12090961	REF	GACATGTGCT	GTACAAGTAATCTAGAGACATGTGCT
rs12090961	ALT	TTACCATGGC	GTACAAGTAATCTAGATTACCATGGC
rs12091922	REF	ATCTACGCTG	GTACAAGTAATCTAGAATCTACGCTG
rs12091922	ALT	TCGCAGTATA	GTACAAGTAATCTAGATCGCAGTATA
rs12092993	REF	TCCTCGAGAT	GTACAAGTAATCTAGATCCTCGAGAT
rs12092993	ALT	CGCTTGTACA	GTACAAGTAATCTAGACGCTTGTACA
rs12127787	REF	ATTACGTCGG	GTACAAGTAATCTAGAATTACGTCGG
rs12127787	ALT	CTGTGAATCC	GTACAAGTAATCTAGACTGTGAATCC
rs12139719	REF	GCTGTATCCA	GTACAAGTAATCTAGAGCTGTATCCA
rs12139719	ALT	TGGATACTCC	GTACAAGTAATCTAGATGGATACTCC
rs12139935	REF	AGTTATGCTC	GTACAAGTAATCTAGAAGTTATGCTC
rs12139935	ALT	CTGACCGTAG	GTACAAGTAATCTAGACTGACCGTAG
rs12140979	REF	CCGACATGGT	GTACAAGTAATCTAGACCGACATGGT
rs12140979	ALT	TCTAGTCACG	GTACAAGTAATCTAGATCTAGTCACG
rs12144733	REF	GCTGTCAGAT	GTACAAGTAATCTAGAGCTGTCAGAT
rs12144733	ALT	TCCATAGTGG	GTACAAGTAATCTAGATCCATAGTGG
rs12151621	REF	TTACTGGCAA	GTACAAGTAATCTAGATTACTGGCAA
rs12151621	ALT	CGATTCGAGC	GTACAAGTAATCTAGACGATTCGAGC
rs12151742	REF	CGATATCGGT	GTACAAGTAATCTAGACGATATCGGT
rs12151742	ALT	AAGTTCACGG	GTACAAGTAATCTAGAAAGTTCACGG
rs12151752	REF	TCACTGTGAT	GTACAAGTAATCTAGATCACTGTGAT
rs12151752	ALT	GAGCTGATCC	GTACAAGTAATCTAGAGAGCTGATCC
rs12153228	REF	AGATTGACGC	GTACAAGTAATCTAGAAGATTGACGC
rs12153228	ALT	CGCTTGTAGA	GTACAAGTAATCTAGACGCTTGTAGA
rs12166922	REF	CGTAGCCAGT	GTACAAGTAATCTAGACGTAGCCAGT
rs12166922	ALT	GTCGCTCAAG	GTACAAGTAATCTAGAGTCGCTCAAG
rs12166922	REF	CATTGTGCTA	GTACAAGTAATCTAGACATTGTGCTA
rs12166922	ALT	ATGCGTGCCA	GTACAAGTAATCTAGAATGCGTGCCA
rs12174602	REF	TCAGGTCCGA	GTACAAGTAATCTAGATCAGGTCCGA
rs12174602	ALT	CTGACTAGAT	GTACAAGTAATCTAGACTGACTAGAT
rs12174623	ALT	GTATACGATC	GTACAAGTAATCTAGAGTATACGATC
rs12174623	REF	CGGTATACAG	GTACAAGTAATCTAGACGGTATACAG
rs12174631	REF	ATCAGAGTTC	GTACAAGTAATCTAGAATCAGAGTTC
rs12174631	ALT	CCTAATGGCT	GTACAAGTAATCTAGACCTAATGGCT
rs12174639	ALT	CCTGCATTGA	GTACAAGTAATCTAGACCTGCATTGA
rs12174639	REF	AGCTAACTGG	GTACAAGTAATCTAGAAGCTAACTGG
rs12176317	ALT	TTGAACGCGC	GTACAAGTAATCTAGATTGAACGCGC
rs12176317	REF	GTCTCTAGTA	GTACAAGTAATCTAGAGTCTCTAGTA
rs12191321	REF	GCAGTCTGTA	GTACAAGTAATCTAGAGCAGTCTGTA
rs12191321	ALT	ACGTTCTAGG	GTACAAGTAATCTAGAACGTTCTAGG
rs12198586	REF	CACAGTTGCG	GTACAAGTAATCTAGACACAGTTGCG
rs12198586	ALT	ATGGATCTCG	GTACAAGTAATCTAGAATGGATCTCG
rs12214308	REF	CAGGCGATTA	GTACAAGTAATCTAGACAGGCGATTA
rs12214308	ALT	ACTTCAGAGT	GTACAAGTAATCTAGAACTTCAGAGT
rs12220520	REF	CGCTTACTGA	GTACAAGTAATCTAGACGCTTACTGA
rs12220520	ALT	ATCCTACTGG	GTACAAGTAATCTAGAATCCTACTGG
rs12221087	REF	TTCAGCAGGA	GTACAAGTAATCTAGATTCAGCAGGA
rs12221087	ALT	GTGCAATCTC	GTACAAGTAATCTAGAGTGCAATCTC
rs12221841	REF	GCATTGACTC	GTACAAGTAATCTAGAGCATTGACTC
rs12221841	ALT	TGACACGTGC	GTACAAGTAATCTAGATGACACGTGC
rs12232061	REF	ATCGAGCGTC	GTACAAGTAATCTAGAATCGAGCGTC
rs12232061	ALT	CACTGGCTAT	GTACAAGTAATCTAGACACTGGCTAT
rs12233690	REF	CGTGGATTAC	GTACAAGTAATCTAGACGTGGATTAC
rs12233690	ALT	AGCGGTCATC	GTACAAGTAATCTAGAAGCGGTCATC
rs12233776	REF	ATTGCACAGG	GTACAAGTAATCTAGAATTGCACAGG
rs12233776	ALT	TCTGTCGAAT	GTACAAGTAATCTAGATCTGTCGAAT
rs12233799	REF	TTCGGCGTAA	GTACAAGTAATCTAGATTCGGCGTAA
rs12233799	ALT	GTATAGCCAT	GTACAAGTAATCTAGAGTATAGCCAT
rs12245904	REF	CGTATGCCAT	GTACAAGTAATCTAGACGTATGCCAT
rs12245904	ALT	TCGGAGACTA	GTACAAGTAATCTAGATCGGAGACTA
rs12257360	REF	CTCAGATTGC	GTACAAGTAATCTAGACTCAGATTGC
rs12257360	ALT	CGCATTGTAG	GTACAAGTAATCTAGACGCATTGTAG
rs12264990	REF	AGACTCGATG	GTACAAGTAATCTAGAAGACTCGATG
rs12264990	ALT	CGTGTAGCAT	GTACAAGTAATCTAGACGTGTAGCAT
rs12267185	REF	TGCTGATTAC	GTACAAGTAATCTAGATGCTGATTAC
rs12267185	ALT	AGATGTTGCC	GTACAAGTAATCTAGAAGATGTTGCC
rs12277883	REF	CTAGAGGTCC	GTACAAGTAATCTAGACTAGAGGTCC
rs12277883	ALT	GTAGCGACTT	GTACAAGTAATCTAGAGTAGCGACTT
rs12277914	REF	AGCCTATGGC	GTACAAGTAATCTAGAAGCCTATGGC
rs12277914	ALT	AGATTGCTAC	GTACAAGTAATCTAGAAGATTGCTAC
rs12285921	REF	ATGGATGACC	GTACAAGTAATCTAGAATGGATGACC
rs12285921	ALT	AACGCATGTG	GTACAAGTAATCTAGAAACGCATGTG
rs12297954	REF	TTATGCAGGC	GTACAAGTAATCTAGATTATGCAGGC
rs12297954	ALT	TAGTGCCGTA	GTACAAGTAATCTAGATAGTGCCGTA
rs12314634	REF	ATGCTCTGAA	GTACAAGTAATCTAGAATGCTCTGAA
rs12314634	ALT	TATACGTCGG	GTACAAGTAATCTAGATATACGTCGG
rs12315309	REF	TGATGCACAG	GTACAAGTAATCTAGATGATGCACAG
rs12315309	ALT	CGCCTAATGG	GTACAAGTAATCTAGACGCCTAATGG
rs12317382	REF	GATACGTACT	GTACAAGTAATCTAGAGATACGTACT
rs12317382	ALT	GGCTAGCCTA	GTACAAGTAATCTAGAGGCTAGCCTA
rs12318907	REF	GGCAAGCTAT	GTACAAGTAATCTAGAGGCAAGCTAT
rs12318907	ALT	TAGGTCCATC	GTACAAGTAATCTAGATAGGTCCATC
rs12356375	REF	CAGGCTGTAC	GTACAAGTAATCTAGACAGGCTGTAC
rs12356375	ALT	ACTTCGAGTT	GTACAAGTAATCTAGAACTTCGAGTT
rs12358964	REF	CAATCGTGTG	GTACAAGTAATCTAGACAATCGTGTG
rs12358964	ALT	ATGCACTCGG	GTACAAGTAATCTAGAATGCACTCGG
rs12366763	REF	GAGTTGCTAC	GTACAAGTAATCTAGAGAGTTGCTAC
rs12366763	ALT	ATGTCGAAGC	GTACAAGTAATCTAGAATGTCGAAGC
rs12368568	REF	CTGTTCAGAA	GTACAAGTAATCTAGACTGTTCAGAA
rs12368568	ALT	GATAGCTGCT	GTACAAGTAATCTAGAGATAGCTGCT
rs12368937	REF	GGTCGCTCAA	GTACAAGTAATCTAGAGGTCGCTCAA
rs12368937	ALT	TGATGACACT	GTACAAGTAATCTAGATGATGACACT
rs12368947	REF	CCGTACTGAG	GTACAAGTAATCTAGACCGTACTGAG
rs12368947	ALT	GTAACTGACT	GTACAAGTAATCTAGAGTAACTGACT
rs12409437	REF	ACGGTACAGT	GTACAAGTAATCTAGAACGGTACAGT
rs12409437	ALT	TCAGGCACTG	GTACAAGTAATCTAGATCAGGCACTG
rs12413256	REF	GTAGCTTCGA	GTACAAGTAATCTAGAGTAGCTTCGA
rs12413256	ALT	TCAGCATAGT	GTACAAGTAATCTAGATCAGCATAGT
rs12448478	REF	CGTCGATGTA	GTACAAGTAATCTAGACGTCGATGTA
rs12448478	ALT	CGAACTGAGT	GTACAAGTAATCTAGACGAACTGAGT
rs1244869	REF	TACTTCGAAG	GTACAAGTAATCTAGATACTTCGAAG
rs1244869	ALT	GGACATATCG	GTACAAGTAATCTAGAGGACATATCG
rs12460327	REF	CTGCTGAAGC	GTACAAGTAATCTAGACTGCTGAAGC
rs12460327	ALT	CTAGCATTGT	GTACAAGTAATCTAGACTAGCATTGT
rs12464297	REF	AGGTACTCGT	GTACAAGTAATCTAGAAGGTACTCGT
rs12464297	ALT	GTAGATCTCT	GTACAAGTAATCTAGAGTAGATCTCT
rs12467617	REF	CTTCAATAGG	GTACAAGTAATCTAGACTTCAATAGG
rs12467617	ALT	TGAACTAGTC	GTACAAGTAATCTAGATGAACTAGTC
rs1247117	REF	AAGCAGTGCT	GTACAAGTAATCTAGAAAGCAGTGCT
rs1247117	ALT	GGACGTCACT	GTACAAGTAATCTAGAGGACGTCACT
rs1247118	REF	TCATGGTCAC	GTACAAGTAATCTAGATCATGGTCAC
rs1247118	ALT	GTGATATCCG	GTACAAGTAATCTAGAGTGATATCCG
rs1248630	REF	TGACTTGCTA	GTACAAGTAATCTAGATGACTTGCTA
rs1248630	ALT	TGAAGCACTG	GTACAAGTAATCTAGATGAAGCACTG
rs1248673	REF	AGGCTTACCT	GTACAAGTAATCTAGAAGGCTTACCT
rs1248673	ALT	CTCAGGACTT	GTACAAGTAATCTAGACTCAGGACTT
rs12487051	REF	TTCACTGTAG	GTACAAGTAATCTAGATTCACTGTAG
rs12487051	ALT	TGCATTACGG	GTACAAGTAATCTAGATGCATTACGG
rs12489198	REF	ACGACTATGG	GTACAAGTAATCTAGAACGACTATGG
rs12489198	ALT	TACGCGAGTA	GTACAAGTAATCTAGATACGCGAGTA
rs124899	REF	CAAGTCTGGC	GTACAAGTAATCTAGACAAGTCTGGC
rs124899	ALT	TAATGCCGTA	GTACAAGTAATCTAGATAATGCCGTA
rs12500345	REF	GCTGCTGTAA	GTACAAGTAATCTAGAGCTGCTGTAA
rs12500345	ALT	GGTCCACTAG	GTACAAGTAATCTAGAGGTCCACTAG
rs12529698	REF	CCGCGTAGAT	GTACAAGTAATCTAGACCGCGTAGAT
rs12529698	ALT	GGATACTCTG	GTACAAGTAATCTAGAGGATACTCTG
rs12540719	REF	AAGTGCGCAT	GTACAAGTAATCTAGAAAGTGCGCAT
rs12540719	ALT	ACATCGTGTA	GTACAAGTAATCTAGAACATCGTGTA
rs12564786	REF	AGACTGCTAT	GTACAAGTAATCTAGAAGACTGCTAT
rs12564786	ALT	TCATGTGCAG	GTACAAGTAATCTAGATCATGTGCAG
rs12595377	REF	GCCTGATCAG	GTACAAGTAATCTAGAGCCTGATCAG
rs12595377	ALT	CAAGCGTGCT	GTACAAGTAATCTAGACAAGCGTGCT
rs12624424	REF	CGTGGTCAAT	GTACAAGTAATCTAGACGTGGTCAAT
rs12624424	ALT	CTGTGCATTA	GTACAAGTAATCTAGACTGTGCATTA
rs12626853	REF	TTAGTGACCA	GTACAAGTAATCTAGATTAGTGACCA
rs12626853	ALT	GCTTATCCGA	GTACAAGTAATCTAGAGCTTATCCGA
rs12626853	REF	ACGTGACGTT	GTACAAGTAATCTAGAACGTGACGTT
rs12626853	ALT	TAGTGTACCG	GTACAAGTAATCTAGATAGTGTACCG
rs12629773	REF	GCGATTCGAC	GTACAAGTAATCTAGAGCGATTCGAC
rs12629773	ALT	GAGCTTAGCA	GTACAAGTAATCTAGAGAGCTTAGCA
rs1264300	REF	CGACGTAGCT	GTACAAGTAATCTAGACGACGTAGCT
rs1264300	ALT	GCTTATCATG	GTACAAGTAATCTAGAGCTTATCATG
rs1264305	REF	TGGTCACACG	GTACAAGTAATCTAGATGGTCACACG
rs1264305	ALT	ACATGCTTAG	GTACAAGTAATCTAGAACATGCTTAG
rs1264309	ALT	AGTACTCCGT	GTACAAGTAATCTAGAAGTACTCCGT
rs1264309	REF	GACTTGCTAG	GTACAAGTAATCTAGAGACTTGCTAG
rs1264332	REF	AGGTCGTCAA	GTACAAGTAATCTAGAAGGTCGTCAA
rs1264332	ALT	ATGCACTGAG	GTACAAGTAATCTAGAATGCACTGAG
rs12660691	REF	CATGTGGACT	GTACAAGTAATCTAGACATGTGGACT
rs12660691	ALT	CTATCAAGTG	GTACAAGTAATCTAGACTATCAAGTG
rs12665941	REF	GACACTAGGT	GTACAAGTAATCTAGAGACACTAGGT
rs12665941	ALT	GCGTCTTGAA	GTACAAGTAATCTAGAGCGTCTTGAA
rs12667436	REF	TACGCATGGT	GTACAAGTAATCTAGATACGCATGGT
rs12667436	ALT	CACGGATTGT	GTACAAGTAATCTAGACACGGATTGT
rs12705070	REF	CTTCGATAGA	GTACAAGTAATCTAGACTTCGATAGA
rs12705070	ALT	TTACACGGTC	GTACAAGTAATCTAGATTACACGGTC
rs12739685	REF	GGACACATTG	GTACAAGTAATCTAGAGGACACATTG
rs12739685	ALT	GCTGTAATCT	GTACAAGTAATCTAGAGCTGTAATCT
rs12743495	REF	ATAGTATGCC	GTACAAGTAATCTAGAATAGTATGCC
rs12743495	ALT	CTGCAAGCTT	GTACAAGTAATCTAGACTGCAAGCTT
rs12743506	REF	ATCTTCGAAG	GTACAAGTAATCTAGAATCTTCGAAG
rs12743506	ALT	ACTGGATACT	GTACAAGTAATCTAGAACTGGATACT
rs12763487	REF	ATGCACGTTC	GTACAAGTAATCTAGAATGCACGTTC
rs12763487	ALT	TCGTGTAGAC	GTACAAGTAATCTAGATCGTGTAGAC
rs12765129	REF	ATTGCGCCTA	GTACAAGTAATCTAGAATTGCGCCTA
rs12765129	ALT	CATATACGTG	GTACAAGTAATCTAGACATATACGTG
rs12771808	REF	GGATCCGATT	GTACAAGTAATCTAGAGGATCCGATT
rs12771808	ALT	ATTGCAACGT	GTACAAGTAATCTAGAATTGCAACGT
rs12777136	REF	CTTCGGTCAA	GTACAAGTAATCTAGACTTCGGTCAA
rs12777136	ALT	GTACTGGTCA	GTACAAGTAATCTAGAGTACTGGTCA
rs12777235	REF	TTGTATGCAC	GTACAAGTAATCTAGATTGTATGCAC
rs12777235	ALT	AATAGCGCTG	GTACAAGTAATCTAGAAATAGCGCTG
rs12798	REF	CTTGTAGCAT	GTACAAGTAATCTAGACTTGTAGCAT
rs12798	ALT	TGGACTAACT	GTACAAGTAATCTAGATGGACTAACT
rs12815173	REF	ACAGATTCGG	GTACAAGTAATCTAGAACAGATTCGG
rs12815173	ALT	GTAAGCAGTC	GTACAAGTAATCTAGAGTAAGCAGTC
rs12828578	REF	TCGTAATACG	GTACAAGTAATCTAGATCGTAATACG
rs12828578	ALT	GGTATCCACT	GTACAAGTAATCTAGAGGTATCCACT
rs12831938	REF	CGTATCGAAT	GTACAAGTAATCTAGACGTATCGAAT
rs12831938	ALT	TATTCAGGTC	GTACAAGTAATCTAGATATTCAGGTC
rs12853693	REF	ACGTGCTTAC	GTACAAGTAATCTAGAACGTGCTTAC
rs12853693	ALT	ATCCTGTGAA	GTACAAGTAATCTAGAATCCTGTGAA
rs12864099	REF	AGCTATGTCA	GTACAAGTAATCTAGAAGCTATGTCA
rs12864099	ALT	ACTGATTCGC	GTACAAGTAATCTAGAACTGATTCGC
rs12992696	REF	ATGGCACGTA	GTACAAGTAATCTAGAATGGCACGTA
rs12992696	ALT	AGAGTCCGCT	GTACAAGTAATCTAGAAGAGTCCGCT
rs13003409	REF	TGGATCATGC	GTACAAGTAATCTAGATGGATCATGC
rs13003409	ALT	GCTGAGATCC	GTACAAGTAATCTAGAGCTGAGATCC
rs13043266	REF	CTCATGATGC	GTACAAGTAATCTAGACTCATGATGC
rs13043266	ALT	GATAGTCTCG	GTACAAGTAATCTAGAGATAGTCTCG
rs13043610	REF	TCATACGGCG	GTACAAGTAATCTAGATCATACGGCG
rs13043610	ALT	AGTACTTGAC	GTACAAGTAATCTAGAAGTACTTGAC
rs13068845	REF	GATGACATTC	GTACAAGTAATCTAGAGATGACATTC
rs13068845	ALT	TAAGTGCCGT	GTACAAGTAATCTAGATAAGTGCCGT
rs13078398	REF	CCTATGTGAT	GTACAAGTAATCTAGACCTATGTGAT
rs13078398	ALT	GTTAGGACCA	GTACAAGTAATCTAGAGTTAGGACCA
rs13096511	REF	AGTATACGCG	GTACAAGTAATCTAGAAGTATACGCG
rs13096511	ALT	TACCTGTCAG	GTACAAGTAATCTAGATACCTGTCAG
rs13112123	REF	TACGGACTTA	GTACAAGTAATCTAGATACGGACTTA
rs13112123	ALT	CAGCGTGAAT	GTACAAGTAATCTAGACAGCGTGAAT
rs13121235	REF	TGTATGACTC	GTACAAGTAATCTAGATGTATGACTC
rs13121235	ALT	AGCTAGTCAT	GTACAAGTAATCTAGAAGCTAGTCAT
rs13142608	REF	GATTACCGTT	GTACAAGTAATCTAGAGATTACCGTT
rs13142608	ALT	TATCCGTGCA	GTACAAGTAATCTAGATATCCGTGCA
rs13152799	REF	TGCGTGATAC	GTACAAGTAATCTAGATGCGTGATAC
rs13152799	ALT	ATTCTATCGG	GTACAAGTAATCTAGAATTCTATCGG
rs13155345	REF	ACTCGTGAGA	GTACAAGTAATCTAGAACTCGTGAGA
rs13155345	ALT	CGTTCAGTAA	GTACAAGTAATCTAGACGTTCAGTAA
rs13164092	REF	ATTGCCTGTA	GTACAAGTAATCTAGAATTGCCTGTA
rs13164092	ALT	GCTATTCGAC	GTACAAGTAATCTAGAGCTATTCGAC
rs13165802	REF	TGGTAAGCAC	GTACAAGTAATCTAGATGGTAAGCAC
rs13165802	ALT	GTGACTAACG	GTACAAGTAATCTAGAGTGACTAACG
rs1325	REF	TCACGTGAGT	GTACAAGTAATCTAGATCACGTGAGT
rs1325	ALT	CATGCAGTGA	GTACAAGTAATCTAGACATGCAGTGA
rs1327	REF	GTGTAGTACC	GTACAAGTAATCTAGAGTGTAGTACC
rs1327	ALT	GCTCTAAGTA	GTACAAGTAATCTAGAGCTCTAAGTA
rs13289712	REF	CGAACTTGCT	GTACAAGTAATCTAGACGAACTTGCT
rs13289712	ALT	TAATGCGACT	GTACAAGTAATCTAGATAATGCGACT
rs13316488	REF	ACGCGATATT	GTACAAGTAATCTAGAACGCGATATT
rs13316488	ALT	GCACTGAGCT	GTACAAGTAATCTAGAGCACTGAGCT
rs13322676	REF	ATCGTCTGCA	GTACAAGTAATCTAGAATCGTCTGCA
rs13322676	ALT	ATATGTCCAG	GTACAAGTAATCTAGAATATGTCCAG
rs13330134	REF	GCTGATGACC	GTACAAGTAATCTAGAGCTGATGACC
rs13330134	ALT	TTGTACGAAC	GTACAAGTAATCTAGATTGTACGAAC
rs13330134	REF	GAGCGCATTC	GTACAAGTAATCTAGAGAGCGCATTC
rs13330134	ALT	GTCGGATCCA	GTACAAGTAATCTAGAGTCGGATCCA
rs13331718	REF	CATTCGAGAG	GTACAAGTAATCTAGACATTCGAGAG
rs13331718	ALT	GGTACATCTT	GTACAAGTAATCTAGAGGTACATCTT
rs13338199	REF	CAGTGATTCT	GTACAAGTAATCTAGACAGTGATTCT
rs13338199	ALT	ATGACTCGAT	GTACAAGTAATCTAGAATGACTCGAT
rs13340198	REF	CTAGTCATGT	GTACAAGTAATCTAGACTAGTCATGT
rs13340198	ALT	AACTGTGCTA	GTACAAGTAATCTAGAAACTGTGCTA
rs13381081	REF	TCGTAGCTAT	GTACAAGTAATCTAGATCGTAGCTAT
rs13381081	ALT	ACCATGGATT	GTACAAGTAATCTAGAACCATGGATT
rs13384747	REF	GCTGTAACAG	GTACAAGTAATCTAGAGCTGTAACAG
rs13384747	ALT	AGTACTGGAC	GTACAAGTAATCTAGAAGTACTGGAC
rs13385173	REF	GTGCAAGCTC	GTACAAGTAATCTAGAGTGCAAGCTC
rs13385173	ALT	ATATCTCGAG	GTACAAGTAATCTAGAATATCTCGAG
rs13387999	ALT	AGCTATGCTA	GTACAAGTAATCTAGAAGCTATGCTA
rs13387999	REF	CTCTTGCGAA	GTACAAGTAATCTAGACTCTTGCGAA
rs13425892	REF	TACTCGTTGA	GTACAAGTAATCTAGATACTCGTTGA
rs13425892	ALT	GTTACGGCAA	GTACAAGTAATCTAGAGTTACGGCAA
rs13429968	REF	TATGCAGAGC	GTACAAGTAATCTAGATATGCAGAGC
rs13429968	ALT	CATGACCGTT	GTACAAGTAATCTAGACATGACCGTT
rs1355066	REF	ATTGTCTACG	GTACAAGTAATCTAGAATTGTCTACG
rs1355066	ALT	CTAGATGGCA	GTACAAGTAATCTAGACTAGATGGCA
rs1355067	REF	AGCAACTGGT	GTACAAGTAATCTAGAAGCAACTGGT
rs1355067	ALT	AGCATCTTGC	GTACAAGTAATCTAGAAGCATCTTGC
rs1362625	REF	CGATAGGCTA	GTACAAGTAATCTAGACGATAGGCTA
rs1362625	ALT	TATGACGTGC	GTACAAGTAATCTAGATATGACGTGC
rs1362625	REF	GTCCAGAGCT	GTACAAGTAATCTAGAGTCCAGAGCT
rs1362625	ALT	TGTCAGCCTA	GTACAAGTAATCTAGATGTCAGCCTA
rs1369452	REF	CAAGTGCTAT	GTACAAGTAATCTAGACAAGTGCTAT
rs1369452	ALT	TGCCATAAGT	GTACAAGTAATCTAGATGCCATAAGT
rs1375004	REF	ACTGTATGCA	GTACAAGTAATCTAGAACTGTATGCA
rs1375004	ALT	GTACTTGTCA	GTACAAGTAATCTAGAGTACTTGTCA
rs138093	REF	TATCATGACG	GTACAAGTAATCTAGATATCATGACG
rs138093	ALT	TTATCAGTGC	GTACAAGTAATCTAGATTATCAGTGC
rs138548072	REF	GTACGACTTG	GTACAAGTAATCTAGAGTACGACTTG
rs138548072	ALT	GTTAGCTACG	GTACAAGTAATCTAGAGTTAGCTACG
rs138852933	REF	TCGATAGTCG	GTACAAGTAATCTAGATCGATAGTCG
rs138852933	ALT	CGCATGTATC	GTACAAGTAATCTAGACGCATGTATC
rs139263224	REF	TCACTGAGTA	GTACAAGTAATCTAGATCACTGAGTA
rs139263224	ALT	CTACTAGTGA	GTACAAGTAATCTAGACTACTAGTGA
rs140230560	REF	AGGCTATCCT	GTACAAGTAATCTAGAAGGCTATCCT
rs140230560	ALT	CGATGTCTCA	GTACAAGTAATCTAGACGATGTCTCA
rs140430912	REF	TAGCTCGGAC	GTACAAGTAATCTAGATAGCTCGGAC
rs140430912	ALT	TCTGATGCGA	GTACAAGTAATCTAGATCTGATGCGA
rs1406817	REF	CTCTGGTGAA	GTACAAGTAATCTAGACTCTGGTGAA
rs1406817	ALT	CATCGAATGT	GTACAAGTAATCTAGACATCGAATGT
rs140975011	REF	TCAGGTAGTC	GTACAAGTAATCTAGATCAGGTAGTC
rs140975011	ALT	ACTTAGTACG	GTACAAGTAATCTAGAACTTAGTACG
rs1411609	REF	CGTCTGGCAA	GTACAAGTAATCTAGACGTCTGGCAA
rs1411609	ALT	CAATGCGTCT	GTACAAGTAATCTAGACAATGCGTCT
rs14158	REF	ACGTATTGCC	GTACAAGTAATCTAGAACGTATTGCC
rs14158	ALT	GCGAGATCTA	GTACAAGTAATCTAGAGCGAGATCTA
rs141785031	REF	ATGCGGTCCA	GTACAAGTAATCTAGAATGCGGTCCA
rs141785031	ALT	AAGATGCCTG	GTACAAGTAATCTAGAAAGATGCCTG
rs141928838	REF	GGCTACTATC	GTACAAGTAATCTAGAGGCTACTATC
rs141928838	ALT	GAGTTACCAG	GTACAAGTAATCTAGAGAGTTACCAG
rs142092583	REF	TCTCGAGATG	GTACAAGTAATCTAGATCTCGAGATG
rs142092583	ALT	AGCTCTACGT	GTACAAGTAATCTAGAAGCTCTACGT
rs142167	REF	CGACTGGTCA	GTACAAGTAATCTAGACGACTGGTCA
rs142167	ALT	TAGTCGATCG	GTACAAGTAATCTAGATAGTCGATCG
rs142186733	REF	ACGTCGTAGC	GTACAAGTAATCTAGAACGTCGTAGC
rs142186733	ALT	AGGTCACTGC	GTACAAGTAATCTAGAAGGTCACTGC
rs142426754	ALT	GTCGTATACG	GTACAAGTAATCTAGAGTCGTATACG
rs142426754	REF	TTAGCGATGC	GTACAAGTAATCTAGATTAGCGATGC
rs1428940	REF	TGTACGTAGC	GTACAAGTAATCTAGATGTACGTAGC
rs1428940	ALT	ATCCTGTACG	GTACAAGTAATCTAGAATCCTGTACG
rs143051979	REF	CGCGTACATG	GTACAAGTAATCTAGACGCGTACATG
rs143051979	ALT	GTCGTAATCG	GTACAAGTAATCTAGAGTCGTAATCG
rs1430882	REF	CTATAGCTTG	GTACAAGTAATCTAGACTATAGCTTG
rs1430882	ALT	GCCGCTGTAA	GTACAAGTAATCTAGAGCCGCTGTAA
rs143212944	REF	ACATTGCTGA	GTACAAGTAATCTAGAACATTGCTGA
rs143212944	ALT	GATTCGACGT	GTACAAGTAATCTAGAGATTCGACGT
rs143442480	REF	TATCTACGCG	GTACAAGTAATCTAGATATCTACGCG
rs143442480	ALT	TGGCACTGTA	GTACAAGTAATCTAGATGGCACTGTA
rs144099284	REF	GCATCTGGTA	GTACAAGTAATCTAGAGCATCTGGTA
rs144099284	ALT	TAGCATCGCT	GTACAAGTAATCTAGATAGCATCGCT
rs144829676	REF	TTACAGCGTT	GTACAAGTAATCTAGATTACAGCGTT
rs144829676	ALT	GGATTGCACT	GTACAAGTAATCTAGAGGATTGCACT
rs144956312	REF	GCTGTACAGC	GTACAAGTAATCTAGAGCTGTACAGC
rs144956312	ALT	TCGTACTGGA	GTACAAGTAATCTAGATCGTACTGGA
rs145090758	REF	TGCTATGCCA	GTACAAGTAATCTAGATGCTATGCCA
rs145090758	ALT	TCATCGGAGT	GTACAAGTAATCTAGATCATCGGAGT
rs145216233	ALT	GACTATGCGA	GTACAAGTAATCTAGAGACTATGCGA
rs145216233	REF	ACATTCGGCT	GTACAAGTAATCTAGAACATTCGGCT
rs145228850	REF	GACCGTCTGA	GTACAAGTAATCTAGAGACCGTCTGA
rs145228850	ALT	TCGTAGCGAA	GTACAAGTAATCTAGATCGTAGCGAA
rs145697964	REF	CCAGGTGATC	GTACAAGTAATCTAGACCAGGTGATC
rs145697964	ALT	CAAGTAGGCT	GTACAAGTAATCTAGACAAGTAGGCT
rs145697964	REF	CGTTCGTGAA	GTACAAGTAATCTAGACGTTCGTGAA
rs145697964	ALT	GATCAATGGC	GTACAAGTAATCTAGAGATCAATGGC
rs145976319	REF	ACTCTATGGT	GTACAAGTAATCTAGAACTCTATGGT
rs145976319	ALT	CTGATCTGCA	GTACAAGTAATCTAGACTGATCTGCA
rs146353052	REF	GTGCTACTAG	GTACAAGTAATCTAGAGTGCTACTAG
rs146353052	ALT	GCCGCTGATA	GTACAAGTAATCTAGAGCCGCTGATA
rs146530548	REF	ACGTAAGTCG	GTACAAGTAATCTAGAACGTAAGTCG
rs146530548	ALT	GAACTCTGTG	GTACAAGTAATCTAGAGAACTCTGTG
rs146696804	REF	TACGGTCTGA	GTACAAGTAATCTAGATACGGTCTGA
rs146696804	ALT	AGCCGTATGC	GTACAAGTAATCTAGAAGCCGTATGC
rs146736357	REF	AGTTCGATCG	GTACAAGTAATCTAGAAGTTCGATCG
rs146736357	ALT	GATACGTAGC	GTACAAGTAATCTAGAGATACGTAGC
rs147302333	REF	GCAGTTATCA	GTACAAGTAATCTAGAGCAGTTATCA
rs147302333	ALT	CATGCATGTT	GTACAAGTAATCTAGACATGCATGTT
rs147383880	REF	ACGTCTCGTA	GTACAAGTAATCTAGAACGTCTCGTA
rs147383880	ALT	GCTATTAGCG	GTACAAGTAATCTAGAGCTATTAGCG
rs1495458	REF	AGCTTCGCGA	GTACAAGTAATCTAGAAGCTTCGCGA
rs1495458	ALT	TGCGTACATG	GTACAAGTAATCTAGATGCGTACATG
rs149706770	REF	TTCAGGCGTA	GTACAAGTAATCTAGATTCAGGCGTA
rs149706770	ALT	AATGCGTCTT	GTACAAGTAATCTAGAAATGCGTCTT
rs1502884	REF	ATGCTTCAGA	GTACAAGTAATCTAGAATGCTTCAGA
rs1502884	ALT	AATGCATGCT	GTACAAGTAATCTAGAAATGCATGCT
rs1502885	REF	CAGTGTCATA	GTACAAGTAATCTAGACAGTGTCATA
rs1502885	ALT	GAGCTCATTA	GTACAAGTAATCTAGAGAGCTCATTA
rs1502886	REF	CTTAGAATGC	GTACAAGTAATCTAGACTTAGAATGC
rs1502886	ALT	TAGCCTATGG	GTACAAGTAATCTAGATAGCCTATGG
rs150311957	REF	GATGCACATG	GTACAAGTAATCTAGAGATGCACATG
rs150311957	ALT	CATTCAGTGG	GTACAAGTAATCTAGACATTCAGTGG
rs150312652	REF	ACGTGGCACT	GTACAAGTAATCTAGAACGTGGCACT
rs150312652	ALT	CAAGCTGTGT	GTACAAGTAATCTAGACAAGCTGTGT
rs150625611	REF	AATCGGTGCC	GTACAAGTAATCTAGAAATCGGTGCC
rs150625611	ALT	GTGCATTACT	GTACAAGTAATCTAGAGTGCATTACT
rs150922686	REF	TGCTAGGCAA	GTACAAGTAATCTAGATGCTAGGCAA
rs150922686	ALT	AGTCCAGTTA	GTACAAGTAATCTAGAAGTCCAGTTA
rs1529544	REF	GTATGCACAT	GTACAAGTAATCTAGAGTATGCACAT
rs1529544	ALT	TACTAGATCG	GTACAAGTAATCTAGATACTAGATCG
rs1534310	REF	GATTCGACTG	GTACAAGTAATCTAGAGATTCGACTG
rs1534310	ALT	TCAGCGATGC	GTACAAGTAATCTAGATCAGCGATGC
rs1534310	REF	CGTAAGCTTA	GTACAAGTAATCTAGACGTAAGCTTA
rs1534310	ALT	CTATCAGGCT	GTACAAGTAATCTAGACTATCAGGCT
rs154075	REF	ACTTGATCTG	GTACAAGTAATCTAGAACTTGATCTG
rs154075	ALT	TGTACTGGAC	GTACAAGTAATCTAGATGTACTGGAC
rs154076	REF	CACAAGTGTT	GTACAAGTAATCTAGACACAAGTGTT
rs154076	ALT	ACTAAGTCTG	GTACAAGTAATCTAGAACTAAGTCTG
rs1543578	REF	GCACAGTTGC	GTACAAGTAATCTAGAGCACAGTTGC
rs1543578	ALT	CGCATATCTG	GTACAAGTAATCTAGACGCATATCTG
rs155249	REF	TTAGCAATGC	GTACAAGTAATCTAGATTAGCAATGC
rs155249	ALT	GGTATCGTAC	GTACAAGTAATCTAGAGGTATCGTAC
rs1555902	REF	CATCGAGGTC	GTACAAGTAATCTAGACATCGAGGTC
rs1555902	ALT	GTGCGCAACT	GTACAAGTAATCTAGAGTGCGCAACT
rs1569929	REF	AACAGTGCGT	GTACAAGTAATCTAGAAACAGTGCGT
rs1569929	ALT	GCGATACTCG	GTACAAGTAATCTAGAGCGATACTCG
rs158572	REF	GATCTTCAGT	GTACAAGTAATCTAGAGATCTTCAGT
rs158572	ALT	CCGCAGAGTT	GTACAAGTAATCTAGACCGCAGAGTT
rs158572	REF	CAGCAGTAGT	GTACAAGTAATCTAGACAGCAGTAGT
rs158572	ALT	TCTGACAGCG	GTACAAGTAATCTAGATCTGACAGCG
rs158921	REF	CGATTCTCAG	GTACAAGTAATCTAGACGATTCTCAG
rs158921	ALT	GTTCTCGAGA	GTACAAGTAATCTAGAGTTCTCGAGA
rs158921	REF	TGACTGAATC	GTACAAGTAATCTAGATGACTGAATC
rs158921	ALT	GGCTTAGAAC	GTACAAGTAATCTAGAGGCTTAGAAC
rs158923	REF	GTGTATACCA	GTACAAGTAATCTAGAGTGTATACCA
rs158923	ALT	CTGCGATCTA	GTACAAGTAATCTAGACTGCGATCTA
rs158931	REF	CAGATAGTCG	GTACAAGTAATCTAGACAGATAGTCG
rs158931	ALT	CGCATTGAAG	GTACAAGTAATCTAGACGCATTGAAG
rs158931	REF	ACGAGTGCAT	GTACAAGTAATCTAGAACGAGTGCAT
rs158931	ALT	CATGGACTGC	GTACAAGTAATCTAGACATGGACTGC
rs1591145	REF	TTACATCGAG	GTACAAGTAATCTAGATTACATCGAG
rs1591145	ALT	TCACACGTGT	GTACAAGTAATCTAGATCACACGTGT
rs1601092	REF	TACTCGGTCA	GTACAAGTAATCTAGATACTCGGTCA
rs1601092	ALT	CTGCGTATCA	GTACAAGTAATCTAGACTGCGTATCA
rs162247	REF	CGCTTATGAG	GTACAAGTAATCTAGACGCTTATGAG
rs162247	ALT	ATGGTAACGC	GTACAAGTAATCTAGAATGGTAACGC
rs1641014	REF	ATAGCCTGTC	GTACAAGTAATCTAGAATAGCCTGTC
rs1641014	ALT	GTCCATATGA	GTACAAGTAATCTAGAGTCCATATGA
rs1641015	REF	AGCGTAGTCT	GTACAAGTAATCTAGAAGCGTAGTCT
rs1641015	ALT	ACATGATGGC	GTACAAGTAATCTAGAACATGATGGC
rs1641016	REF	CTAGTCGACG	GTACAAGTAATCTAGACTAGTCGACG
rs1641016	ALT	ATGTTAGACC	GTACAAGTAATCTAGAATGTTAGACC
rs1675085	REF	GGACTCTAAG	GTACAAGTAATCTAGAGGACTCTAAG
rs1675085	ALT	GCAGTAACGT	GTACAAGTAATCTAGAGCAGTAACGT
rs16830788	REF	TCTATGTGAC	GTACAAGTAATCTAGATCTATGTGAC
rs16830788	ALT	GGCGAATACT	GTACAAGTAATCTAGAGGCGAATACT
rs16830943	REF	GACCTATCTG	GTACAAGTAATCTAGAGACCTATCTG
rs16830943	ALT	ATTCTCGACG	GTACAAGTAATCTAGAATTCTCGACG
rs16842196	REF	TCTCTGTAAG	GTACAAGTAATCTAGATCTCTGTAAG
rs16842196	ALT	ATTAGCGACT	GTACAAGTAATCTAGAATTAGCGACT
rs16850683	REF	GCTCATGGAT	GTACAAGTAATCTAGAGCTCATGGAT
rs16850683	ALT	TCGAATAGTC	GTACAAGTAATCTAGATCGAATAGTC
rs16854635	REF	TGACTATGCT	GTACAAGTAATCTAGATGACTATGCT
rs16854635	ALT	CGCACAGTTG	GTACAAGTAATCTAGACGCACAGTTG
rs16854671	REF	ACGATCTTGA	GTACAAGTAATCTAGAACGATCTTGA
rs16854671	ALT	GGACCTGTAC	GTACAAGTAATCTAGAGGACCTGTAC
rs16857207	REF	CGTGTCATAA	GTACAAGTAATCTAGACGTGTCATAA
rs16857207	ALT	GTGCACAGAT	GTACAAGTAATCTAGAGTGCACAGAT
rs16857352	REF	CGCTTGATAA	GTACAAGTAATCTAGACGCTTGATAA
rs16857352	ALT	CGATTGTCAT	GTACAAGTAATCTAGACGATTGTCAT
rs16860930	REF	GCGCAGACTT	GTACAAGTAATCTAGAGCGCAGACTT
rs16860930	ALT	AGTCACGCTT	GTACAAGTAATCTAGAAGTCACGCTT
rs16865406	REF	GTGAAGACTC	GTACAAGTAATCTAGAGTGAAGACTC
rs16865406	ALT	TCAAGTCTGG	GTACAAGTAATCTAGATCAAGTCTGG
rs16871364	REF	TTGAATCGTC	GTACAAGTAATCTAGATTGAATCGTC
rs16871364	ALT	CGAGGCATTA	GTACAAGTAATCTAGACGAGGCATTA
rs16871365	REF	ACGTCTGGAT	GTACAAGTAATCTAGAACGTCTGGAT
rs16871365	ALT	TACTGCGACT	GTACAAGTAATCTAGATACTGCGACT
rs16872131	REF	AGGCTCTATA	GTACAAGTAATCTAGAAGGCTCTATA
rs16872131	ALT	TATCGAGCCG	GTACAAGTAATCTAGATATCGAGCCG
rs16879655	REF	CGACATCTGG	GTACAAGTAATCTAGACGACATCTGG
rs16879655	ALT	TAGATGCCTA	GTACAAGTAATCTAGATAGATGCCTA
rs16880094	REF	CGTCAGTTAT	GTACAAGTAATCTAGACGTCAGTTAT
rs16880094	ALT	TAGCGATTGC	GTACAAGTAATCTAGATAGCGATTGC
rs1688888	ALT	CTATGAGACT	GTACAAGTAATCTAGACTATGAGACT
rs1688888	REF	ATTCGCAGAG	GTACAAGTAATCTAGAATTCGCAGAG
rs16891281	REF	ATCCGAAGTT	GTACAAGTAATCTAGAATCCGAAGTT
rs16891281	ALT	AGTCTAGTGC	GTACAAGTAATCTAGAAGTCTAGTGC
rs16895989	ALT	GACGAACTGT	GTACAAGTAATCTAGAGACGAACTGT
rs16895989	REF	TTACGAGGCT	GTACAAGTAATCTAGATTACGAGGCT
rs1690922	REF	CCTATAGGTG	GTACAAGTAATCTAGACCTATAGGTG
rs1690922	ALT	ACATGGCTCG	GTACAAGTAATCTAGAACATGGCTCG
rs16917705	REF	TGTAGACCAG	GTACAAGTAATCTAGATGTAGACCAG
rs16917705	ALT	GTGAATCACG	GTACAAGTAATCTAGAGTGAATCACG
rs16917709	REF	TAACTGCGGA	GTACAAGTAATCTAGATAACTGCGGA
rs16917709	ALT	TGCTTGACTA	GTACAAGTAATCTAGATGCTTGACTA
rs16917710	REF	CTAGGTAATC	GTACAAGTAATCTAGACTAGGTAATC
rs16917710	ALT	GCATATTCGA	GTACAAGTAATCTAGAGCATATTCGA
rs16932527	ALT	TTGTACAGCA	GTACAAGTAATCTAGATTGTACAGCA
rs16932527	REF	CTAGTACGCG	GTACAAGTAATCTAGACTAGTACGCG
rs16932632	ALT	CATGGATAGC	GTACAAGTAATCTAGACATGGATAGC
rs16932632	REF	CGCATGACTG	GTACAAGTAATCTAGACGCATGACTG
rs16933787	REF	TGGCAATGCA	GTACAAGTAATCTAGATGGCAATGCA
rs16933787	ALT	AATCAGCTGT	GTACAAGTAATCTAGAAATCAGCTGT
rs16933819	ALT	TGTCAGTAGC	GTACAAGTAATCTAGATGTCAGTAGC
rs16933819	REF	TGCGCCGATA	GTACAAGTAATCTAGATGCGCCGATA
rs16934573	REF	AAGCGTCATT	GTACAAGTAATCTAGAAAGCGTCATT
rs16934573	ALT	CTGTGATCGA	GTACAAGTAATCTAGACTGTGATCGA
rs16947185	REF	CGCAGGTATA	GTACAAGTAATCTAGACGCAGGTATA
rs16947185	ALT	TGATGCTGAC	GTACAAGTAATCTAGATGATGCTGAC
rs16947455	REF	GCATCTGAGC	GTACAAGTAATCTAGAGCATCTGAGC
rs16947455	ALT	AATGGTCCGC	GTACAAGTAATCTAGAAATGGTCCGC
rs16967519	REF	GGTCACGTCA	GTACAAGTAATCTAGAGGTCACGTCA
rs16967519	ALT	ACCTAGAGTT	GTACAAGTAATCTAGAACCTAGAGTT
rs16969224	REF	AGTACCGTTC	GTACAAGTAATCTAGAAGTACCGTTC
rs16969224	ALT	TACGTTGACC	GTACAAGTAATCTAGATACGTTGACC
rs16970434	REF	GACGTCTACG	GTACAAGTAATCTAGAGACGTCTACG
rs16970434	ALT	TAGTCCGAGA	GTACAAGTAATCTAGATAGTCCGAGA
rs16970443	REF	GCTTAGCTCA	GTACAAGTAATCTAGAGCTTAGCTCA
rs16970443	ALT	TGTCAAGCCT	GTACAAGTAATCTAGATGTCAAGCCT
rs16978630	REF	GAACATTCGT	GTACAAGTAATCTAGAGAACATTCGT
rs16978630	ALT	GTCAGACTGA	GTACAAGTAATCTAGAGTCAGACTGA
rs16979204	REF	CACTTAGTGT	GTACAAGTAATCTAGACACTTAGTGT
rs16979204	ALT	CTGTGCTAAC	GTACAAGTAATCTAGACTGTGCTAAC
rs16980534	REF	ATCACGCGGT	GTACAAGTAATCTAGAATCACGCGGT
rs16980534	ALT	CTGGCATATC	GTACAAGTAATCTAGACTGGCATATC
rs17000093	REF	TTGCACCAGG	GTACAAGTAATCTAGATTGCACCAGG
rs17000093	ALT	TCGGACAGTC	GTACAAGTAATCTAGATCGGACAGTC
rs17035243	REF	CGATCGTTGA	GTACAAGTAATCTAGACGATCGTTGA
rs17035243	ALT	AACTGTCTGA	GTACAAGTAATCTAGAAACTGTCTGA
rs17055381	REF	TCACTGGCAG	GTACAAGTAATCTAGATCACTGGCAG
rs17055381	ALT	GTAGACCTAT	GTACAAGTAATCTAGAGTAGACCTAT
rs17064589	ALT	TCCAGGTGTA	GTACAAGTAATCTAGATCCAGGTGTA
rs17064589	REF	TAAGCCTGAG	GTACAAGTAATCTAGATAAGCCTGAG
rs17064591	REF	TCTAATGCGC	GTACAAGTAATCTAGATCTAATGCGC
rs17064591	ALT	TATGGCAGCC	GTACAAGTAATCTAGATATGGCAGCC
rs17073453	REF	CTAGTGTCAC	GTACAAGTAATCTAGACTAGTGTCAC
rs17073453	ALT	TCTTCGAACG	GTACAAGTAATCTAGATCTTCGAACG
rs17073454	REF	GCTGTGTACA	GTACAAGTAATCTAGAGCTGTGTACA
rs17073454	ALT	TCGCACTGGA	GTACAAGTAATCTAGATCGCACTGGA
rs17079571	REF	TCAGGACTGT	GTACAAGTAATCTAGATCAGGACTGT
rs17079571	ALT	CTCTGCGAAG	GTACAAGTAATCTAGACTCTGCGAAG
rs17081806	REF	TCGTTGCAAG	GTACAAGTAATCTAGATCGTTGCAAG
rs17081806	ALT	GTGGATTACC	GTACAAGTAATCTAGAGTGGATTACC
rs17081823	REF	CGATGAGCTA	GTACAAGTAATCTAGACGATGAGCTA
rs17081823	ALT	TCACAGTGTT	GTACAAGTAATCTAGATCACAGTGTT
rs17081824	REF	TCTTAGCAGT	GTACAAGTAATCTAGATCTTAGCAGT
rs17081824	ALT	AGCCGATTGT	GTACAAGTAATCTAGAAGCCGATTGT
rs17081826	REF	CCAGGTGAAT	GTACAAGTAATCTAGACCAGGTGAAT
rs17081826	ALT	GTAGGTCTCA	GTACAAGTAATCTAGAGTAGGTCTCA
rs17081830	REF	AGATGTCCTG	GTACAAGTAATCTAGAAGATGTCCTG
rs17081830	ALT	ATCAGCGTGT	GTACAAGTAATCTAGAATCAGCGTGT
rs17099528	REF	GTATCAGCGA	GTACAAGTAATCTAGAGTATCAGCGA
rs17099528	ALT	CACATGTTGT	GTACAAGTAATCTAGACACATGTTGT
rs17100386	REF	CTGTTCACAG	GTACAAGTAATCTAGACTGTTCACAG
rs17100386	ALT	CTAGTGAAGC	GTACAAGTAATCTAGACTAGTGAAGC
rs17108578	REF	AGCCGTCTGA	GTACAAGTAATCTAGAAGCCGTCTGA
rs17108578	ALT	CTGAAGTCTT	GTACAAGTAATCTAGACTGAAGTCTT
rs17109941	REF	GTACGTTCAT	GTACAAGTAATCTAGAGTACGTTCAT
rs17109941	ALT	CACTGTGAGT	GTACAAGTAATCTAGACACTGTGAGT
rs17110106	REF	AACGTGGACT	GTACAAGTAATCTAGAAACGTGGACT
rs17110106	ALT	CTAATCGTGT	GTACAAGTAATCTAGACTAATCGTGT
rs17111638	REF	ATGTTCACCG	GTACAAGTAATCTAGAATGTTCACCG
rs17111638	ALT	ATGACTCTAG	GTACAAGTAATCTAGAATGACTCTAG
rs17112472	REF	GATGAACTCG	GTACAAGTAATCTAGAGATGAACTCG
rs17112472	ALT	GATGCTTCAC	GTACAAGTAATCTAGAGATGCTTCAC
rs17121053	REF	GAAGCATGTC	GTACAAGTAATCTAGAGAAGCATGTC
rs17121053	ALT	ACGCTTGTGA	GTACAAGTAATCTAGAACGCTTGTGA
rs17123954	REF	GCTGTGAATC	GTACAAGTAATCTAGAGCTGTGAATC
rs17123954	ALT	CGCTACGTTA	GTACAAGTAATCTAGACGCTACGTTA
rs17123959	REF	TATGTATCGC	GTACAAGTAATCTAGATATGTATCGC
rs17123959	ALT	TAAGCGCTCT	GTACAAGTAATCTAGATAAGCGCTCT
rs17129267	REF	GATGCATGCA	GTACAAGTAATCTAGAGATGCATGCA
rs17129267	ALT	GGTCCAGTAC	GTACAAGTAATCTAGAGGTCCAGTAC
rs17129305	REF	TTGACCTAGA	GTACAAGTAATCTAGATTGACCTAGA
rs17129305	ALT	ACTGGTATCG	GTACAAGTAATCTAGAACTGGTATCG
rs17130730	REF	ATCCATGTGC	GTACAAGTAATCTAGAATCCATGTGC
rs17130730	ALT	CTTAGATGAC	GTACAAGTAATCTAGACTTAGATGAC
rs17133805	REF	ACGTGTTACG	GTACAAGTAATCTAGAACGTGTTACG
rs17133805	ALT	GTAGACTCCG	GTACAAGTAATCTAGAGTAGACTCCG
rs17137056	REF	TTACCAGTTG	GTACAAGTAATCTAGATTACCAGTTG
rs17137056	ALT	TGTCATTGCA	GTACAAGTAATCTAGATGTCATTGCA
rs17137056	REF	GGATTACTCC	GTACAAGTAATCTAGAGGATTACTCC
rs17137056	ALT	TAATCCGCGT	GTACAAGTAATCTAGATAATCCGCGT
rs17149495	REF	TGAACGCAGT	GTACAAGTAATCTAGATGAACGCAGT
rs17149495	ALT	CTGCTATAGA	GTACAAGTAATCTAGACTGCTATAGA
rs17165935	REF	GACAATCGTT	GTACAAGTAATCTAGAGACAATCGTT
rs17165935	ALT	ATGATCACGT	GTACAAGTAATCTAGAATGATCACGT
rs17189763	REF	TACTGTTGCA	GTACAAGTAATCTAGATACTGTTGCA
rs17189763	ALT	TATACTCGGC	GTACAAGTAATCTAGATATACTCGGC
rs17211990	REF	TCTCTACGGA	GTACAAGTAATCTAGATCTCTACGGA
rs17211990	ALT	CTACTGAGTT	GTACAAGTAATCTAGACTACTGAGTT
rs17241423	ALT	TACACTAGGT	GTACAAGTAATCTAGATACACTAGGT
rs17241423	REF	TTGATGCACC	GTACAAGTAATCTAGATTGATGCACC
rs17241460	REF	CGTAGGTCAC	GTACAAGTAATCTAGACGTAGGTCAC
rs17241460	ALT	ATCTCGTACG	GTACAAGTAATCTAGAATCTCGTACG
rs17241481	REF	CATTGAGTCT	GTACAAGTAATCTAGACATTGAGTCT
rs17241481	ALT	TCTGGAGATC	GTACAAGTAATCTAGATCTGGAGATC
rs17247678	REF	GCATAGTATC	GTACAAGTAATCTAGAGCATAGTATC
rs17247678	ALT	ATCCTGTAGT	GTACAAGTAATCTAGAATCCTGTAGT
rs17256902	ALT	CTTCAGGACG	GTACAAGTAATCTAGACTTCAGGACG
rs17256902	REF	TCCTCATGAG	GTACAAGTAATCTAGATCCTCATGAG
rs17289402	REF	TCTCGTCAAG	GTACAAGTAATCTAGATCTCGTCAAG
rs17289402	ALT	GCCATGCGTA	GTACAAGTAATCTAGAGCCATGCGTA
rs17299487	REF	GAATCATGCT	GTACAAGTAATCTAGAGAATCATGCT
rs17299487	ALT	ATCAGTGCCT	GTACAAGTAATCTAGAATCAGTGCCT
rs17307204	REF	GTCTGCTAAT	GTACAAGTAATCTAGAGTCTGCTAAT
rs17307204	ALT	TGCTAGTCAG	GTACAAGTAATCTAGATGCTAGTCAG
rs1731429	REF	GTACGCGATT	GTACAAGTAATCTAGAGTACGCGATT
rs1731429	ALT	ACGCGGACTT	GTACAAGTAATCTAGAACGCGGACTT
rs1733306	REF	TTCGATCGAC	GTACAAGTAATCTAGATTCGATCGAC
rs1733306	ALT	CTGTGACTAC	GTACAAGTAATCTAGACTGTGACTAC
rs1733307	REF	TTCGCATGCA	GTACAAGTAATCTAGATTCGCATGCA
rs1733307	ALT	GGTAGCACCT	GTACAAGTAATCTAGAGGTAGCACCT
rs17350838	REF	AGTGCCAGTT	GTACAAGTAATCTAGAAGTGCCAGTT
rs17350838	ALT	TCTATCGCAG	GTACAAGTAATCTAGATCTATCGCAG
rs17368942	ALT	ATAGTCTGCC	GTACAAGTAATCTAGAATAGTCTGCC
rs17368942	REF	GTAATCAGGC	GTACAAGTAATCTAGAGTAATCAGGC
rs17387271	REF	AGTCTGACCG	GTACAAGTAATCTAGAAGTCTGACCG
rs17387271	ALT	CATCTTATGG	GTACAAGTAATCTAGACATCTTATGG
rs17401588	REF	AAGCTGTCAG	GTACAAGTAATCTAGAAAGCTGTCAG
rs17401588	ALT	TTGATTCACG	GTACAAGTAATCTAGATTGATTCACG
rs17430144	REF	AATCGCGCTT	GTACAAGTAATCTAGAAATCGCGCTT
rs17430144	ALT	AGTCATCCGT	GTACAAGTAATCTAGAAGTCATCCGT
rs17481869	REF	CTAGTAGATC	GTACAAGTAATCTAGACTAGTAGATC
rs17481869	ALT	AGATGGTCAC	GTACAAGTAATCTAGAAGATGGTCAC
rs175162	REF	GAGAGTCTCT	GTACAAGTAATCTAGAGAGAGTCTCT
rs175162	ALT	GTGATCAGCC	GTACAAGTAATCTAGAGTGATCAGCC
rs175163	REF	CATTGAAGTC	GTACAAGTAATCTAGACATTGAAGTC
rs175163	ALT	TTGCACTAGC	GTACAAGTAATCTAGATTGCACTAGC
rs17594301	REF	TCGAAGTCGA	GTACAAGTAATCTAGATCGAAGTCGA
rs17594301	ALT	ACGTACTGCG	GTACAAGTAATCTAGAACGTACTGCG
rs17615706	REF	CTGGCGTATA	GTACAAGTAATCTAGACTGGCGTATA
rs17615706	ALT	GAACTTCTGT	GTACAAGTAATCTAGAGAACTTCTGT
rs17635446	REF	GATTGCTATC	GTACAAGTAATCTAGAGATTGCTATC
rs17635446	ALT	AGCTGTGCTA	GTACAAGTAATCTAGAAGCTGTGCTA
rs17642004	REF	TGCTCATCAG	GTACAAGTAATCTAGATGCTCATCAG
rs17642004	ALT	GTCACGATGA	GTACAAGTAATCTAGAGTCACGATGA
rs17652394	REF	CGCTCGAAGT	GTACAAGTAATCTAGACGCTCGAAGT
rs17652394	ALT	AGTTCGTCAA	GTACAAGTAATCTAGAAGTTCGTCAA
rs17691983	ALT	AGATTGCGCT	GTACAAGTAATCTAGAAGATTGCGCT
rs17691983	REF	CTAGATCGCT	GTACAAGTAATCTAGACTAGATCGCT
rs17693282	REF	CATGACGTAG	GTACAAGTAATCTAGACATGACGTAG
rs17693282	ALT	TTGAAGAGCC	GTACAAGTAATCTAGATTGAAGAGCC
rs17706748	ALT	AGCTCGAAGT	GTACAAGTAATCTAGAAGCTCGAAGT
rs17706748	REF	ACTCGGTAAT	GTACAAGTAATCTAGAACTCGGTAAT
rs17707219	REF	TAGGATCGCA	GTACAAGTAATCTAGATAGGATCGCA
rs17707219	ALT	TTGAGCTAGC	GTACAAGTAATCTAGATTGAGCTAGC
rs1771449	REF	GTACGATTCT	GTACAAGTAATCTAGAGTACGATTCT
rs1771449	ALT	CCTGTCAAGT	GTACAAGTAATCTAGACCTGTCAAGT
rs17726928	REF	AGTCATATCG	GTACAAGTAATCTAGAAGTCATATCG
rs17726928	ALT	GATACTGCAG	GTACAAGTAATCTAGAGATACTGCAG
rs17734771	REF	GTCAGTTCAC	GTACAAGTAATCTAGAGTCAGTTCAC
rs17734771	ALT	AACGTTAGGC	GTACAAGTAATCTAGAAACGTTAGGC
rs17775791	REF	GCTACCATGT	GTACAAGTAATCTAGAGCTACCATGT
rs17775791	ALT	TAAGTGCTCT	GTACAAGTAATCTAGATAAGTGCTCT
rs17813447	REF	ACTTGACGCT	GTACAAGTAATCTAGAACTTGACGCT
rs17813447	ALT	CACTGGACTG	GTACAAGTAATCTAGACACTGGACTG
rs1781797	REF	GTACCGTCAG	GTACAAGTAATCTAGAGTACCGTCAG
rs1781797	ALT	TTAGAGTCAC	GTACAAGTAATCTAGATTAGAGTCAC
rs17820074	REF	TCATGAGGAC	GTACAAGTAATCTAGATCATGAGGAC
rs17820074	ALT	GCCATTGACT	GTACAAGTAATCTAGAGCCATTGACT
rs17837497	REF	TCCGTTAGTA	GTACAAGTAATCTAGATCCGTTAGTA
rs17837497	ALT	CTGTGACGAC	GTACAAGTAATCTAGACTGTGACGAC
rs17879102	REF	ACTCGAGTAT	GTACAAGTAATCTAGAACTCGAGTAT
rs17879102	ALT	CATCGGATTA	GTACAAGTAATCTAGACATCGGATTA
rs17879291	REF	ACTCGTAGTG	GTACAAGTAATCTAGAACTCGTAGTG
rs17879291	ALT	ATACTCGCGT	GTACAAGTAATCTAGAATACTCGCGT
rs17879291	REF	GCATTGCGAT	GTACAAGTAATCTAGAGCATTGCGAT
rs17879291	ALT	AAGCCGTCGT	GTACAAGTAATCTAGAAAGCCGTCGT
rs1792915	REF	TCCTGGCAGA	GTACAAGTAATCTAGATCCTGGCAGA
rs1792915	ALT	CGATAGTGAC	GTACAAGTAATCTAGACGATAGTGAC
rs1793997	REF	GCTCGTATAG	GTACAAGTAATCTAGAGCTCGTATAG
rs1793997	ALT	AATGTTGCCT	GTACAAGTAATCTAGAAATGTTGCCT
rs1801380	REF	ATGAGCTGCT	GTACAAGTAATCTAGAATGAGCTGCT
rs1801380	ALT	GTCAGTGCAT	GTACAAGTAATCTAGAGTCAGTGCAT
rs181410582	REF	TCGGTAGCAT	GTACAAGTAATCTAGATCGGTAGCAT
rs181410582	ALT	AGGCATGCTC	GTACAAGTAATCTAGAAGGCATGCTC
rs181644066	REF	GGACTACTAT	GTACAAGTAATCTAGAGGACTACTAT
rs181644066	ALT	ACGGATACTT	GTACAAGTAATCTAGAACGGATACTT
rs1817073	REF	GTATGTACCT	GTACAAGTAATCTAGAGTATGTACCT
rs1817073	ALT	TACTTGAGAC	GTACAAGTAATCTAGATACTTGAGAC
rs183084071	REF	CTCAGGTATT	GTACAAGTAATCTAGACTCAGGTATT
rs183084071	ALT	GTATCATACG	GTACAAGTAATCTAGAGTATCATACG
rs1838777	REF	CGCAGTATTA	GTACAAGTAATCTAGACGCAGTATTA
rs1838777	ALT	AGGTCCTATG	GTACAAGTAATCTAGAAGGTCCTATG
rs184027717	REF	TCAGCACGTG	GTACAAGTAATCTAGATCAGCACGTG
rs184027717	ALT	TATCTTGCGA	GTACAAGTAATCTAGATATCTTGCGA
rs184864247	REF	GGTCAAGACT	GTACAAGTAATCTAGAGGTCAAGACT
rs184864247	ALT	TCAGTCGGAC	GTACAAGTAATCTAGATCAGTCGGAC
rs184927043	REF	CGTATGCATA	GTACAAGTAATCTAGACGTATGCATA
rs184927043	ALT	TCGCGTATCA	GTACAAGTAATCTAGATCGCGTATCA
rs1861264	REF	GTTCATGTAC	GTACAAGTAATCTAGAGTTCATGTAC
rs1861264	ALT	GACTCATCGT	GTACAAGTAATCTAGAGACTCATCGT
rs1862479	REF	GACTTGCACT	GTACAAGTAATCTAGAGACTTGCACT
rs1862479	ALT	GAGTCCTATA	GTACAAGTAATCTAGAGAGTCCTATA
rs186374315	REF	CTGACTGATC	GTACAAGTAATCTAGACTGACTGATC
rs186374315	ALT	CTGTGCGTAA	GTACAAGTAATCTAGACTGTGCGTAA
rs1864181	REF	GTCCTGACAG	GTACAAGTAATCTAGAGTCCTGACAG
rs1864181	ALT	CATATGACGT	GTACAAGTAATCTAGACATATGACGT
rs1864182	REF	GCAGACTTGC	GTACAAGTAATCTAGAGCAGACTTGC
rs1864182	ALT	GACTAGAGTC	GTACAAGTAATCTAGAGACTAGAGTC
rs1864183	REF	CTTACTTGAG	GTACAAGTAATCTAGACTTACTTGAG
rs1864183	ALT	CGATGTGCTA	GTACAAGTAATCTAGACGATGTGCTA
rs1867923	REF	CAGGCAGCTT	GTACAAGTAATCTAGACAGGCAGCTT
rs1867923	ALT	ACCAGTCGTG	GTACAAGTAATCTAGAACCAGTCGTG
rs187102874	REF	GATACCATGT	GTACAAGTAATCTAGAGATACCATGT
rs187102874	ALT	TAGGTCCTCA	GTACAAGTAATCTAGATAGGTCCTCA
rs187116045	REF	CATTCAGAGT	GTACAAGTAATCTAGACATTCAGAGT
rs187116045	ALT	AGGATCGCTT	GTACAAGTAATCTAGAAGGATCGCTT
rs187116045	REF	CTAGCAGTTC	GTACAAGTAATCTAGACTAGCAGTTC
rs187116045	ALT	TCTCGATGCA	GTACAAGTAATCTAGATCTCGATGCA
rs187459	REF	CTCTATGGTA	GTACAAGTAATCTAGACTCTATGGTA
rs187459	ALT	AACTGCGTCT	GTACAAGTAATCTAGAAACTGCGTCT
rs1879235	REF	GAGTCTAGCC	GTACAAGTAATCTAGAGAGTCTAGCC
rs1879235	ALT	ATCGATGTCC	GTACAAGTAATCTAGAATCGATGTCC
rs188153509	REF	CTAGGCGATC	GTACAAGTAATCTAGACTAGGCGATC
rs188153509	ALT	CTTCTGAGTA	GTACAAGTAATCTAGACTTCTGAGTA
rs1885622	REF	TATAACGCGG	GTACAAGTAATCTAGATATAACGCGG
rs1885622	ALT	CAAGATGCGT	GTACAAGTAATCTAGACAAGATGCGT
rs188748297	REF	AGTCGGATTC	GTACAAGTAATCTAGAAGTCGGATTC
rs188748297	ALT	CGCAGGTATC	GTACAAGTAATCTAGACGCAGGTATC
rs1890303	REF	GTGTGCACTA	GTACAAGTAATCTAGAGTGTGCACTA
rs1890303	ALT	TTCAGCTAGT	GTACAAGTAATCTAGATTCAGCTAGT
rs189476867	REF	TCGAGATTCA	GTACAAGTAATCTAGATCGAGATTCA
rs189476867	ALT	GCTATTCAGC	GTACAAGTAATCTAGAGCTATTCAGC
rs190033972	REF	CCGACTTAGT	GTACAAGTAATCTAGACCGACTTAGT
rs190033972	ALT	AATCCGTAGG	GTACAAGTAATCTAGAAATCCGTAGG
rs19039	REF	TACTGTCACG	GTACAAGTAATCTAGATACTGTCACG
rs19039	ALT	GCCTGTACTA	GTACAAGTAATCTAGAGCCTGTACTA
rs191230191	REF	GTAGCTATCT	GTACAAGTAATCTAGAGTAGCTATCT
rs191230191	ALT	ATCCGCTAGG	GTACAAGTAATCTAGAATCCGCTAGG
rs191701229	REF	ATGAAGCCGT	GTACAAGTAATCTAGAATGAAGCCGT
rs191701229	ALT	TGACTACCGT	GTACAAGTAATCTAGATGACTACCGT
rs192156380	REF	GACTTATGCA	GTACAAGTAATCTAGAGACTTATGCA
rs192156380	ALT	GTCGCCGAAT	GTACAAGTAATCTAGAGTCGCCGAAT
rs193068609	REF	CGTAACTTAG	GTACAAGTAATCTAGACGTAACTTAG
rs193068609	ALT	TATCTAGGAC	GTACAAGTAATCTAGATATCTAGGAC
rs1932321	REF	ACTTGCATAG	GTACAAGTAATCTAGAACTTGCATAG
rs1932321	ALT	TGATTGACCG	GTACAAGTAATCTAGATGATTGACCG
rs1937235	REF	AAGAGTGTCC	GTACAAGTAATCTAGAAAGAGTGTCC
rs1937235	ALT	CTAAGCGTCG	GTACAAGTAATCTAGACTAAGCGTCG
rs1945225	REF	AGCTTGCAGT	GTACAAGTAATCTAGAAGCTTGCAGT
rs1945225	ALT	GATCTCTCAG	GTACAAGTAATCTAGAGATCTCTCAG
rs1945226	REF	ACGGCTAGTC	GTACAAGTAATCTAGAACGGCTAGTC
rs1945226	ALT	TTGCATCGAA	GTACAAGTAATCTAGATTGCATCGAA
rs1945227	REF	TGCCAGCTTA	GTACAAGTAATCTAGATGCCAGCTTA
rs1945227	ALT	TCAATCGGCT	GTACAAGTAATCTAGATCAATCGGCT
rs1945228	REF	TTAGCGTCAA	GTACAAGTAATCTAGATTAGCGTCAA
rs1945228	ALT	GCATGGCTAC	GTACAAGTAATCTAGAGCATGGCTAC
rs1947384	REF	CCGTTGAATA	GTACAAGTAATCTAGACCGTTGAATA
rs1947384	ALT	TGCCTAGTAT	GTACAAGTAATCTAGATGCCTAGTAT
rs1951459	REF	AGTCTCAGGC	GTACAAGTAATCTAGAAGTCTCAGGC
rs1951459	ALT	GTCGCAAGTA	GTACAAGTAATCTAGAGTCGCAAGTA
rs1956210	REF	TTAGCGTGCA	GTACAAGTAATCTAGATTAGCGTGCA
rs1956210	ALT	TATAGCCGTT	GTACAAGTAATCTAGATATAGCCGTT
rs1956455	ALT	TGCATTCAGG	GTACAAGTAATCTAGATGCATTCAGG
rs1956455	REF	GTCATGCAGA	GTACAAGTAATCTAGAGTCATGCAGA
rs1969211	REF	GGTGCACTTA	GTACAAGTAATCTAGAGGTGCACTTA
rs1969211	ALT	GTGAGTCCTA	GTACAAGTAATCTAGAGTGAGTCCTA
rs1970197	REF	TCTATGTCAG	GTACAAGTAATCTAGATCTATGTCAG
rs1970197	ALT	CTTAGGTATC	GTACAAGTAATCTAGACTTAGGTATC
rs1974653	REF	ATGCAGTCTG	GTACAAGTAATCTAGAATGCAGTCTG
rs1974653	ALT	ACGCGTACTT	GTACAAGTAATCTAGAACGCGTACTT
rs199436	REF	TATCCTAGGT	GTACAAGTAATCTAGATATCCTAGGT
rs199436	ALT	ATGAGCATGC	GTACAAGTAATCTAGAATGAGCATGC
rs199442	REF	GGATAATCGC	GTACAAGTAATCTAGAGGATAATCGC
rs199442	ALT	TGAGGCTCAC	GTACAAGTAATCTAGATGAGGCTCAC
rs199454	REF	GTGCTCCTAA	GTACAAGTAATCTAGAGTGCTCCTAA
rs199454	ALT	CGTAGCCTAG	GTACAAGTAATCTAGACGTAGCCTAG
rs199536	REF	TCAATCAGTG	GTACAAGTAATCTAGATCAATCAGTG
rs199536	ALT	TCTTGACTAG	GTACAAGTAATCTAGATCTTGACTAG
rs199961659	REF	TAACGGCTTG	GTACAAGTAATCTAGATAACGGCTTG
rs199961659	ALT	CAGTTCGACG	GTACAAGTAATCTAGACAGTTCGACG
rs2000014	REF	GAGAGTCTTC	GTACAAGTAATCTAGAGAGAGTCTTC
rs2000014	ALT	GTTACCGATC	GTACAAGTAATCTAGAGTTACCGATC
rs2004304	REF	CTCATGCGAT	GTACAAGTAATCTAGACTCATGCGAT
rs2004304	ALT	TAGCTGGACC	GTACAAGTAATCTAGATAGCTGGACC
rs200553805	REF	GACAGCTTAG	GTACAAGTAATCTAGAGACAGCTTAG
rs200553805	ALT	TGCTAGTACG	GTACAAGTAATCTAGATGCTAGTACG
rs2018115	REF	CGCTAGTACG	GTACAAGTAATCTAGACGCTAGTACG
rs2018115	ALT	AGCAGGATCT	GTACAAGTAATCTAGAAGCAGGATCT
rs2022160	REF	ATTCAGATCG	GTACAAGTAATCTAGAATTCAGATCG
rs2022160	ALT	GCGTCAATCT	GTACAAGTAATCTAGAGCGTCAATCT
rs2026853	REF	TGCGATCTAC	GTACAAGTAATCTAGATGCGATCTAC
rs2026853	ALT	CGGTATAGTC	GTACAAGTAATCTAGACGGTATAGTC
rs2026998	REF	TCCTACGGAG	GTACAAGTAATCTAGATCCTACGGAG
rs2026998	ALT	CACTGACTGG	GTACAAGTAATCTAGACACTGACTGG
rs206157	ALT	TATCGACTGG	GTACAAGTAATCTAGATATCGACTGG
rs206157	REF	CATCTGATAG	GTACAAGTAATCTAGACATCTGATAG
rs2064521	REF	TGCGATAGCC	GTACAAGTAATCTAGATGCGATAGCC
rs2064521	ALT	TACTGTCGAA	GTACAAGTAATCTAGATACTGTCGAA
rs2064524	REF	TGGACTCTTA	GTACAAGTAATCTAGATGGACTCTTA
rs2064524	ALT	GCGTGTAACA	GTACAAGTAATCTAGAGCGTGTAACA
rs2066275	REF	GCAACGTCTG	GTACAAGTAATCTAGAGCAACGTCTG
rs2066275	ALT	TCGTGTCAGA	GTACAAGTAATCTAGATCGTGTCAGA
rs2072803	REF	ATGACTCGGT	GTACAAGTAATCTAGAATGACTCGGT
rs2072803	ALT	GTACGTCAGC	GTACAAGTAATCTAGAGTACGTCAGC
rs2073529	ALT	GTACTGTCCA	GTACAAGTAATCTAGAGTACTGTCCA
rs2073529	REF	ACTGCTTAGT	GTACAAGTAATCTAGAACTGCTTAGT
rs2073530	REF	CGTCGATGCA	GTACAAGTAATCTAGACGTCGATGCA
rs2073530	ALT	GTGTACTAAC	GTACAAGTAATCTAGAGTGTACTAAC
rs2073531	REF	CATGCTAGGC	GTACAAGTAATCTAGACATGCTAGGC
rs2073531	ALT	TCTGTGCAAG	GTACAAGTAATCTAGATCTGTGCAAG
rs2083958	REF	TTCATGATCG	GTACAAGTAATCTAGATTCATGATCG
rs2083958	ALT	ATACCGTCTG	GTACAAGTAATCTAGAATACCGTCTG
rs2108269	REF	GGCTATCTAC	GTACAAGTAATCTAGAGGCTATCTAC
rs2108269	ALT	GCTGCGATTA	GTACAAGTAATCTAGAGCTGCGATTA
rs2116897	REF	GACACGTAGT	GTACAAGTAATCTAGAGACACGTAGT
rs2116897	ALT	AGTCGTCATG	GTACAAGTAATCTAGAAGTCGTCATG
rs2116898	REF	TGTCATAGTC	GTACAAGTAATCTAGATGTCATAGTC
rs2116898	ALT	TCTGAGCTAT	GTACAAGTAATCTAGATCTGAGCTAT
rs2116899	REF	GTCGTCACTA	GTACAAGTAATCTAGAGTCGTCACTA
rs2116899	ALT	CTGGACGAAT	GTACAAGTAATCTAGACTGGACGAAT
rs2119028	REF	AGTCTGATCG	GTACAAGTAATCTAGAAGTCTGATCG
rs2119028	ALT	GGCAACTGCT	GTACAAGTAATCTAGAGGCAACTGCT
rs2119028	REF	GCTGTCATAT	GTACAAGTAATCTAGAGCTGTCATAT
rs2119028	ALT	GCGGTCATTA	GTACAAGTAATCTAGAGCGGTCATTA
rs2121397	REF	GTTAGCCTAG	GTACAAGTAATCTAGAGTTAGCCTAG
rs2121397	ALT	CGCCTATTAG	GTACAAGTAATCTAGACGCCTATTAG
rs2125358	REF	ATTGACTCAG	GTACAAGTAATCTAGAATTGACTCAG
rs2125358	ALT	ATTACGGCAG	GTACAAGTAATCTAGAATTACGGCAG
rs2130036	REF	GCTACGATGA	GTACAAGTAATCTAGAGCTACGATGA
rs2130036	ALT	CTTACTGGTA	GTACAAGTAATCTAGACTTACTGGTA
rs2160406	REF	AAGTTGCTCA	GTACAAGTAATCTAGAAAGTTGCTCA
rs2160406	ALT	GCTTACGAAG	GTACAAGTAATCTAGAGCTTACGAAG
rs2165162	REF	AGCTATACGT	GTACAAGTAATCTAGAAGCTATACGT
rs2165162	ALT	CAGGACCGTT	GTACAAGTAATCTAGACAGGACCGTT
rs2165162	REF	TGATCGACAT	GTACAAGTAATCTAGATGATCGACAT
rs2165162	ALT	ATGCTACGTT	GTACAAGTAATCTAGAATGCTACGTT
rs2165163	REF	GGCTGCTATA	GTACAAGTAATCTAGAGGCTGCTATA
rs2165163	ALT	CTAGACGGCT	GTACAAGTAATCTAGACTAGACGGCT
rs2165163	REF	AGCGCTAGAT	GTACAAGTAATCTAGAAGCGCTAGAT
rs2165163	ALT	ACTTACCTGG	GTACAAGTAATCTAGAACTTACCTGG
rs2165428	REF	TCAGGCTAGT	GTACAAGTAATCTAGATCAGGCTAGT
rs2165428	ALT	TAACGGTCTC	GTACAAGTAATCTAGATAACGGTCTC
rs2166631	REF	CAGTTACGAT	GTACAAGTAATCTAGACAGTTACGAT
rs2166631	ALT	GTCCATGTAC	GTACAAGTAATCTAGAGTCCATGTAC
rs2170292	REF	GAGATCAGCT	GTACAAGTAATCTAGAGAGATCAGCT
rs2170292	ALT	GCTGAACATT	GTACAAGTAATCTAGAGCTGAACATT
rs2177796	REF	ATGCACTGAT	GTACAAGTAATCTAGAATGCACTGAT
rs2177796	ALT	CTTAGAGCTT	GTACAAGTAATCTAGACTTAGAGCTT
rs2182123	REF	GGCTGATTCA	GTACAAGTAATCTAGAGGCTGATTCA
rs2182123	ALT	TATACGCATG	GTACAAGTAATCTAGATATACGCATG
rs2182499	REF	GTACTGCCGA	GTACAAGTAATCTAGAGTACTGCCGA
rs2182499	ALT	AGTCCATAGT	GTACAAGTAATCTAGAAGTCCATAGT
rs2185505	REF	AGACGTCTTC	GTACAAGTAATCTAGAAGACGTCTTC
rs2185505	ALT	TTGTATACGC	GTACAAGTAATCTAGATTGTATACGC
rs2188127	REF	TAGCGAGATC	GTACAAGTAATCTAGATAGCGAGATC
rs2188127	ALT	TGCCGTAGAA	GTACAAGTAATCTAGATGCCGTAGAA
rs2197419	REF	CAGTCAGGTC	GTACAAGTAATCTAGACAGTCAGGTC
rs2197419	ALT	TCTGTGCAGA	GTACAAGTAATCTAGATCTGTGCAGA
rs2205585	REF	CTGGCTAGAC	GTACAAGTAATCTAGACTGGCTAGAC
rs2205585	ALT	ATCGTTACTG	GTACAAGTAATCTAGAATCGTTACTG
rs2223502	REF	GATCCATGCG	GTACAAGTAATCTAGAGATCCATGCG
rs2223502	ALT	TGCAATGTCC	GTACAAGTAATCTAGATGCAATGTCC
rs2239626	REF	ATCGGATCTC	GTACAAGTAATCTAGAATCGGATCTC
rs2239626	ALT	TGCAGTACTA	GTACAAGTAATCTAGATGCAGTACTA
rs2239630	REF	GGCTAGATCT	GTACAAGTAATCTAGAGGCTAGATCT
rs2239630	ALT	ATGCCTGGAT	GTACAAGTAATCTAGAATGCCTGGAT
rs2240804	REF	TTATGAGTCC	GTACAAGTAATCTAGATTATGAGTCC
rs2240804	ALT	CGGTACTAGA	GTACAAGTAATCTAGACGGTACTAGA
rs2241833	REF	CGACGTAGTT	GTACAAGTAATCTAGACGACGTAGTT
rs2241833	ALT	TGCCTATCGA	GTACAAGTAATCTAGATGCCTATCGA
rs2246491	REF	ATCACGTGGA	GTACAAGTAATCTAGAATCACGTGGA
rs2246491	ALT	TATGCAGTTC	GTACAAGTAATCTAGATATGCAGTTC
rs2247314	REF	TAACGCGATG	GTACAAGTAATCTAGATAACGCGATG
rs2247314	ALT	TGACTGCGTA	GTACAAGTAATCTAGATGACTGCGTA
rs2252856	REF	CGGCAATCTG	GTACAAGTAATCTAGACGGCAATCTG
rs2252856	ALT	TCGATCCGAT	GTACAAGTAATCTAGATCGATCCGAT
rs2252863	REF	CTTAGAGTCT	GTACAAGTAATCTAGACTTAGAGTCT
rs2252863	ALT	TGCACTAGCT	GTACAAGTAATCTAGATGCACTAGCT
rs2253981	REF	GAAGCCAGTT	GTACAAGTAATCTAGAGAAGCCAGTT
rs2253981	ALT	CCTAGATAGG	GTACAAGTAATCTAGACCTAGATAGG
rs2268058	REF	CGAGGTCTAC	GTACAAGTAATCTAGACGAGGTCTAC
rs2268058	ALT	GATCCTGCGA	GTACAAGTAATCTAGAGATCCTGCGA
rs2268059	REF	GTTCAGTAAC	GTACAAGTAATCTAGAGTTCAGTAAC
rs2268059	ALT	ATTGTAGACC	GTACAAGTAATCTAGAATTGTAGACC
rs2268508	ALT	TCGGATCAAG	GTACAAGTAATCTAGATCGGATCAAG
rs2268508	REF	AATGCGCTGA	GTACAAGTAATCTAGAAATGCGCTGA
rs2268513	REF	GTCTGAATGC	GTACAAGTAATCTAGAGTCTGAATGC
rs2268513	ALT	GCTAATCGCT	GTACAAGTAATCTAGAGCTAATCGCT
rs2269387	REF	CCTGTTATAG	GTACAAGTAATCTAGACCTGTTATAG
rs2269387	ALT	AACTCAGGTG	GTACAAGTAATCTAGAAACTCAGGTG
rs2274536	REF	AGGTCACTGA	GTACAAGTAATCTAGAAGGTCACTGA
rs2274536	ALT	ACTGGTGCAC	GTACAAGTAATCTAGAACTGGTGCAC
rs2280273	REF	CGTTACGAAT	GTACAAGTAATCTAGACGTTACGAAT
rs2280273	ALT	GCCGTAGACT	GTACAAGTAATCTAGAGCCGTAGACT
rs2280274	REF	GATCACGTGA	GTACAAGTAATCTAGAGATCACGTGA
rs2280274	ALT	CGCTATTGAG	GTACAAGTAATCTAGACGCTATTGAG
rs2284798	REF	GCTCCGAAGT	GTACAAGTAATCTAGAGCTCCGAAGT
rs2284798	ALT	CGATAGTTCA	GTACAAGTAATCTAGACGATAGTTCA
rs2286051	REF	GCGTCTTACA	GTACAAGTAATCTAGAGCGTCTTACA
rs2286051	ALT	TCGTATTCAG	GTACAAGTAATCTAGATCGTATTCAG
rs2292611	ALT	AGGTCCGATA	GTACAAGTAATCTAGAAGGTCCGATA
rs2292611	REF	GACCAGATTG	GTACAAGTAATCTAGAGACCAGATTG
rs2294356	REF	GTACGTAGCC	GTACAAGTAATCTAGAGTACGTAGCC
rs2294356	ALT	CGAGTACTAG	GTACAAGTAATCTAGACGAGTACTAG
rs2297814	ALT	AGACGGCATT	GTACAAGTAATCTAGAAGACGGCATT
rs2297814	REF	CAACATGTGG	GTACAAGTAATCTAGACAACATGTGG
rs2297815	REF	CTACTAGGAT	GTACAAGTAATCTAGACTACTAGGAT
rs2297815	ALT	ATGTAGCCGA	GTACAAGTAATCTAGAATGTAGCCGA
rs2297930	REF	GGATGACCAT	GTACAAGTAATCTAGAGGATGACCAT
rs2297930	ALT	GCCATGTCAG	GTACAAGTAATCTAGAGCCATGTCAG
rs2297932	REF	ACAGGTGTCA	GTACAAGTAATCTAGAACAGGTGTCA
rs2297932	ALT	TGTCGACATT	GTACAAGTAATCTAGATGTCGACATT
rs2298601	ALT	GCTGCTAAGT	GTACAAGTAATCTAGAGCTGCTAAGT
rs2298601	REF	CGAGTTCTCA	GTACAAGTAATCTAGACGAGTTCTCA
rs2298602	REF	TCAATGTGAC	GTACAAGTAATCTAGATCAATGTGAC
rs2298602	ALT	TCAGTTACCG	GTACAAGTAATCTAGATCAGTTACCG
rs2299569	REF	CACAGTGAGT	GTACAAGTAATCTAGACACAGTGAGT
rs2299569	ALT	TCGGTACATG	GTACAAGTAATCTAGATCGGTACATG
rs2300178	REF	CTCTGCAGAG	GTACAAGTAATCTAGACTCTGCAGAG
rs2300178	ALT	ACCTGGAGAT	GTACAAGTAATCTAGAACCTGGAGAT
rs2302831	REF	TCCTAAGTGT	GTACAAGTAATCTAGATCCTAAGTGT
rs2302831	ALT	TGAGTCAGAC	GTACAAGTAATCTAGATGAGTCAGAC
rs2305198	REF	GTACCAGCGT	GTACAAGTAATCTAGAGTACCAGCGT
rs2305198	ALT	AGCTGGTAAC	GTACAAGTAATCTAGAAGCTGGTAAC
rs2305913	REF	TCCAGTGTAA	GTACAAGTAATCTAGATCCAGTGTAA
rs2305913	ALT	TCTGTTACGA	GTACAAGTAATCTAGATCTGTTACGA
rs2329844	REF	CATAGGCGCT	GTACAAGTAATCTAGACATAGGCGCT
rs2329844	ALT	GGCATGACTA	GTACAAGTAATCTAGAGGCATGACTA
rs2370776	REF	GCATGTAACG	GTACAAGTAATCTAGAGCATGTAACG
rs2370776	ALT	GCTGCGATAT	GTACAAGTAATCTAGAGCTGCGATAT
rs2374064	REF	CGACATTAGT	GTACAAGTAATCTAGACGACATTAGT
rs2374064	ALT	TAAGTCCTGT	GTACAAGTAATCTAGATAAGTCCTGT
rs2379193	REF	TCACGTAGAT	GTACAAGTAATCTAGATCACGTAGAT
rs2379193	ALT	AGTACGGTAC	GTACAAGTAATCTAGAAGTACGGTAC
rs2393667	ALT	GTTGCACATA	GTACAAGTAATCTAGAGTTGCACATA
rs2393667	REF	TCTAGCAGCT	GTACAAGTAATCTAGATCTAGCAGCT
rs2394838	REF	CCGCTGAATG	GTACAAGTAATCTAGACCGCTGAATG
rs2394838	ALT	GCATAATGCG	GTACAAGTAATCTAGAGCATAATGCG
rs2397	REF	TCCATACGGT	GTACAAGTAATCTAGATCCATACGGT
rs2397	ALT	CCATTGACGT	GTACAAGTAATCTAGACCATTGACGT
rs2407153	REF	AGCTGGTCCA	GTACAAGTAATCTAGAAGCTGGTCCA
rs2407153	ALT	ATGAGACCGT	GTACAAGTAATCTAGAATGAGACCGT
rs2407156	REF	CAGTTAGCTG	GTACAAGTAATCTAGACAGTTAGCTG
rs2407156	ALT	TAGTGACTCA	GTACAAGTAATCTAGATAGTGACTCA
rs2410859	REF	GTCCTACAGT	GTACAAGTAATCTAGAGTCCTACAGT
rs2410859	ALT	GCACGCTGTA	GTACAAGTAATCTAGAGCACGCTGTA
rs2423032	REF	AGGACTCTTA	GTACAAGTAATCTAGAAGGACTCTTA
rs2423032	ALT	GCTCTGCAAT	GTACAAGTAATCTAGAGCTCTGCAAT
rs2423033	REF	ATGGACGCAT	GTACAAGTAATCTAGAATGGACGCAT
rs2423033	ALT	AGACTACTGG	GTACAAGTAATCTAGAAGACTACTGG
rs2423034	ALT	TTGCGCACTA	GTACAAGTAATCTAGATTGCGCACTA
rs2423034	REF	ATACGTCGTG	GTACAAGTAATCTAGAATACGTCGTG
rs2452912	REF	CGATGATAGC	GTACAAGTAATCTAGACGATGATAGC
rs2452912	ALT	CTGTTGCAGA	GTACAAGTAATCTAGACTGTTGCAGA
rs2463380	REF	TACTTGTGAC	GTACAAGTAATCTAGATACTTGTGAC
rs2463380	ALT	TCATAGACGT	GTACAAGTAATCTAGATCATAGACGT
rs2463381	REF	CGGCTCAGAT	GTACAAGTAATCTAGACGGCTCAGAT
rs2463381	ALT	CTTGTACGAG	GTACAAGTAATCTAGACTTGTACGAG
rs2463382	REF	TCCACTGATG	GTACAAGTAATCTAGATCCACTGATG
rs2463382	ALT	GTACTGGCAC	GTACAAGTAATCTAGAGTACTGGCAC
rs2479427	REF	ATACGACGTG	GTACAAGTAATCTAGAATACGACGTG
rs2479427	ALT	AGGTAGCCTC	GTACAAGTAATCTAGAAGGTAGCCTC
rs248677	REF	CCGTAAGCGT	GTACAAGTAATCTAGACCGTAAGCGT
rs248677	ALT	AAGCTTCAGT	GTACAAGTAATCTAGAAAGCTTCAGT
rs2497378	REF	CTGAGATATC	GTACAAGTAATCTAGACTGAGATATC
rs2497378	ALT	TCGGTCAAGA	GTACAAGTAATCTAGATCGGTCAAGA
rs2507359	REF	CGCGAGATCT	GTACAAGTAATCTAGACGCGAGATCT
rs2507359	ALT	CGCGATCGTA	GTACAAGTAATCTAGACGCGATCGTA
rs2509907	REF	CTCGGCTAAT	GTACAAGTAATCTAGACTCGGCTAAT
rs2509907	ALT	TTCAGCTCGA	GTACAAGTAATCTAGATTCAGCTCGA
rs2517890	ALT	CGGTATAACT	GTACAAGTAATCTAGACGGTATAACT
rs2517890	REF	GAAGTTCGCT	GTACAAGTAATCTAGAGAAGTTCGCT
rs2522404	ALT	TGTATACCGA	GTACAAGTAATCTAGATGTATACCGA
rs2522404	REF	TAGCTGTCAC	GTACAAGTAATCTAGATAGCTGTCAC
rs2522412	ALT	TGAGCTCGAT	GTACAAGTAATCTAGATGAGCTCGAT
rs2522412	REF	ATCTGGATCT	GTACAAGTAATCTAGAATCTGGATCT
rs2523774	REF	GCTCAGTTGA	GTACAAGTAATCTAGAGCTCAGTTGA
rs2523774	ALT	CGTATACTCG	GTACAAGTAATCTAGACGTATACTCG
rs2523792	REF	TCATGCCTAG	GTACAAGTAATCTAGATCATGCCTAG
rs2523792	ALT	ATCATGCGGC	GTACAAGTAATCTAGAATCATGCGGC
rs2523793	REF	GAGCCTCTAT	GTACAAGTAATCTAGAGAGCCTCTAT
rs2523793	ALT	CTGTATCAGC	GTACAAGTAATCTAGACTGTATCAGC
rs2529	ALT	GGCGATATCC	GTACAAGTAATCTAGAGGCGATATCC
rs2529	REF	CCTAGGTCAT	GTACAAGTAATCTAGACCTAGGTCAT
rs2532920	REF	CATAGTGTCG	GTACAAGTAATCTAGACATAGTGTCG
rs2532920	ALT	ATCTCTGAGC	GTACAAGTAATCTAGAATCTCTGAGC
rs2532935	REF	GATGCCATAG	GTACAAGTAATCTAGAGATGCCATAG
rs2532935	ALT	TAATGACGTC	GTACAAGTAATCTAGATAATGACGTC
rs2532936	REF	GCTCAATGCG	GTACAAGTAATCTAGAGCTCAATGCG
rs2532936	ALT	CCAGAGATGT	GTACAAGTAATCTAGACCAGAGATGT
rs2532938	REF	CGTGAATGCA	GTACAAGTAATCTAGACGTGAATGCA
rs2532938	ALT	CTAATGTGCT	GTACAAGTAATCTAGACTAATGTGCT
rs2532939	REF	CTATGGCTCA	GTACAAGTAATCTAGACTATGGCTCA
rs2532939	ALT	ACGTGATTGC	GTACAAGTAATCTAGAACGTGATTGC
rs2548985	ALT	TTCGGCATCA	GTACAAGTAATCTAGATTCGGCATCA
rs2548985	REF	TTAGCTAAGC	GTACAAGTAATCTAGATTAGCTAAGC
rs256013	REF	TGGATAGCAC	GTACAAGTAATCTAGATGGATAGCAC
rs256013	ALT	TCTCGTAATG	GTACAAGTAATCTAGATCTCGTAATG
rs2579145	REF	GAGCGTATCC	GTACAAGTAATCTAGAGAGCGTATCC
rs2579145	ALT	ATAGATTGCC	GTACAAGTAATCTAGAATAGATTGCC
rs2579146	REF	AGATGGCTCT	GTACAAGTAATCTAGAAGATGGCTCT
rs2579146	ALT	CAGGTCATGT	GTACAAGTAATCTAGACAGGTCATGT
rs2579151	REF	ATTCGCAGAT	GTACAAGTAATCTAGAATTCGCAGAT
rs2579151	ALT	AGTAACTGGC	GTACAAGTAATCTAGAAGTAACTGGC
rs2592828	REF	ACTAGGTCGT	GTACAAGTAATCTAGAACTAGGTCGT
rs2592828	ALT	ATTGTGCTAC	GTACAAGTAATCTAGAATTGTGCTAC
rs259971	REF	AGGCTTGATC	GTACAAGTAATCTAGAAGGCTTGATC
rs259971	ALT	GTGTCTACCA	GTACAAGTAATCTAGAGTGTCTACCA
rs260502	ALT	TCGGCTACTA	GTACAAGTAATCTAGATCGGCTACTA
rs260502	REF	TGCAATCGAG	GTACAAGTAATCTAGATGCAATCGAG
rs261288	REF	ACTCATGTGA	GTACAAGTAATCTAGAACTCATGTGA
rs261288	ALT	TGGCTCAATA	GTACAAGTAATCTAGATGGCTCAATA
rs2650794	REF	ATCTTAGAGC	GTACAAGTAATCTAGAATCTTAGAGC
rs2650794	ALT	GTTGCACATT	GTACAAGTAATCTAGAGTTGCACATT
rs2650830	REF	TCTGAGATCG	GTACAAGTAATCTAGATCTGAGATCG
rs2650830	ALT	CATTGAGCTC	GTACAAGTAATCTAGACATTGAGCTC
rs2705038	REF	GCGACCATGT	GTACAAGTAATCTAGAGCGACCATGT
rs2705038	ALT	GTTACATCGA	GTACAAGTAATCTAGAGTTACATCGA
rs2705040	REF	CTCAGCGATT	GTACAAGTAATCTAGACTCAGCGATT
rs2705040	ALT	ACGTGGCTCA	GTACAAGTAATCTAGAACGTGGCTCA
rs2705041	REF	GGCATCTACG	GTACAAGTAATCTAGAGGCATCTACG
rs2705041	ALT	TCTTAGCAAG	GTACAAGTAATCTAGATCTTAGCAAG
rs2720476	REF	CTAGACGTGC	GTACAAGTAATCTAGACTAGACGTGC
rs2720476	ALT	ATCGTCTGGA	GTACAAGTAATCTAGAATCGTCTGGA
rs2733578	REF	ACGCGCTTGA	GTACAAGTAATCTAGAACGCGCTTGA
rs2733578	ALT	GCTGCACTAT	GTACAAGTAATCTAGAGCTGCACTAT
rs2733578	REF	TCGAGCAGCT	GTACAAGTAATCTAGATCGAGCAGCT
rs2733578	ALT	ACGATGGCAT	GTACAAGTAATCTAGAACGATGGCAT
rs2733581	REF	GATTCGACAG	GTACAAGTAATCTAGAGATTCGACAG
rs2733581	ALT	GTCATCGAGA	GTACAAGTAATCTAGAGTCATCGAGA
rs2733581	REF	TGAGTCAGCC	GTACAAGTAATCTAGATGAGTCAGCC
rs2733581	ALT	TAGGCGCTAT	GTACAAGTAATCTAGATAGGCGCTAT
rs2735011	REF	AGATGTCTGC	GTACAAGTAATCTAGAAGATGTCTGC
rs2735011	ALT	CTATTAGCTG	GTACAAGTAATCTAGACTATTAGCTG
rs2735014	REF	GGATATCTGC	GTACAAGTAATCTAGAGGATATCTGC
rs2735014	ALT	CATTGACGGA	GTACAAGTAATCTAGACATTGACGGA
rs2735015	REF	TACATGATCG	GTACAAGTAATCTAGATACATGATCG
rs2735015	ALT	ACTGGACTGC	GTACAAGTAATCTAGAACTGGACTGC
rs2738454	REF	CGTACGTGAT	GTACAAGTAATCTAGACGTACGTGAT
rs2738454	ALT	CGAGACTGAT	GTACAAGTAATCTAGACGAGACTGAT
rs2738455	REF	AACGTCTCGG	GTACAAGTAATCTAGAAACGTCTCGG
rs2738455	ALT	TCTGAGTGCA	GTACAAGTAATCTAGATCTGAGTGCA
rs2738457	REF	AGCTGTCTGA	GTACAAGTAATCTAGAAGCTGTCTGA
rs2738457	ALT	GCCGATGTAA	GTACAAGTAATCTAGAGCCGATGTAA
rs2757039	REF	TGCAATATGC	GTACAAGTAATCTAGATGCAATATGC
rs2757039	ALT	GCGATCAAGT	GTACAAGTAATCTAGAGCGATCAAGT
rs2794954	REF	TTACACGCTG	GTACAAGTAATCTAGATTACACGCTG
rs2794954	ALT	AGATGTCCAT	GTACAAGTAATCTAGAAGATGTCCAT
rs2801822	REF	AGCGTGACTC	GTACAAGTAATCTAGAAGCGTGACTC
rs2801822	ALT	ATGACTTGCA	GTACAAGTAATCTAGAATGACTTGCA
rs2812430	REF	AATAGCTCTG	GTACAAGTAATCTAGAAATAGCTCTG
rs2812430	ALT	AACTGGTCAT	GTACAAGTAATCTAGAAACTGGTCAT
rs2823511	REF	GAGTGCTCAC	GTACAAGTAATCTAGAGAGTGCTCAC
rs2823511	ALT	GCACGTATAT	GTACAAGTAATCTAGAGCACGTATAT
rs283247	REF	TATACGGTCA	GTACAAGTAATCTAGATATACGGTCA
rs283247	ALT	AACGATGTTC	GTACAAGTAATCTAGAAACGATGTTC
rs2835296	REF	GTGTAGTCCA	GTACAAGTAATCTAGAGTGTAGTCCA
rs2835296	ALT	CTCATGCGGA	GTACAAGTAATCTAGACTCATGCGGA
rs28362163	REF	TCTACAGCTG	GTACAAGTAATCTAGATCTACAGCTG
rs28362163	ALT	AGCTATTCGA	GTACAAGTAATCTAGAAGCTATTCGA
rs28362606	ALT	GCATACAGTG	GTACAAGTAATCTAGAGCATACAGTG
rs28362606	REF	ACAGAGCTGT	GTACAAGTAATCTAGAACAGAGCTGT
rs28362929	REF	TCTCCGATGA	GTACAAGTAATCTAGATCTCCGATGA
rs28362929	ALT	CAGTGAATGC	GTACAAGTAATCTAGACAGTGAATGC
rs28376974	REF	CTATGTGCAT	GTACAAGTAATCTAGACTATGTGCAT
rs28376974	ALT	GAGTACATTC	GTACAAGTAATCTAGAGAGTACATTC
rs28378157	ALT	CAGCATTGTG	GTACAAGTAATCTAGACAGCATTGTG
rs28378157	REF	AGTGACCAGT	GTACAAGTAATCTAGAAGTGACCAGT
rs2838622	REF	CCGCTAGTTA	GTACAAGTAATCTAGACCGCTAGTTA
rs2838622	ALT	AGTGCCGTTA	GTACAAGTAATCTAGAAGTGCCGTTA
rs28394820	REF	TACGTGACCG	GTACAAGTAATCTAGATACGTGACCG
rs28394820	ALT	ACTTCGATCG	GTACAAGTAATCTAGAACTTCGATCG
rs28416420	REF	TGCGTCAATC	GTACAAGTAATCTAGATGCGTCAATC
rs28416420	ALT	CTAGGTCTAG	GTACAAGTAATCTAGACTAGGTCTAG
rs28448690	REF	TCGGTATCAA	GTACAAGTAATCTAGATCGGTATCAA
rs28448690	ALT	CTGTGACAGC	GTACAAGTAATCTAGACTGTGACAGC
rs28449411	REF	CATCGAGCGT	GTACAAGTAATCTAGACATCGAGCGT
rs28449411	ALT	GATAATCTCG	GTACAAGTAATCTAGAGATAATCTCG
rs28469763	REF	CTGTACTGTA	GTACAAGTAATCTAGACTGTACTGTA
rs28469763	ALT	CAGTCAGCTG	GTACAAGTAATCTAGACAGTCAGCTG
rs28472677	REF	ATGCGCTATG	GTACAAGTAATCTAGAATGCGCTATG
rs28472677	ALT	ATGGTCAGTC	GTACAAGTAATCTAGAATGGTCAGTC
rs28514951	REF	TTCAGCAAGT	GTACAAGTAATCTAGATTCAGCAAGT
rs28514951	ALT	GAGTATCCTA	GTACAAGTAATCTAGAGAGTATCCTA
rs28525309	REF	GTGACTATCG	GTACAAGTAATCTAGAGTGACTATCG
rs28525309	ALT	ACTTACTGCG	GTACAAGTAATCTAGAACTTACTGCG
rs28528240	REF	CATTCGAGTA	GTACAAGTAATCTAGACATTCGAGTA
rs28528240	ALT	TCCACTGGAT	GTACAAGTAATCTAGATCCACTGGAT
rs28537641	REF	TCGATGCCAT	GTACAAGTAATCTAGATCGATGCCAT
rs28537641	ALT	GCGAACTTGC	GTACAAGTAATCTAGAGCGAACTTGC
rs2854908	REF	CAAGCTTGTT	GTACAAGTAATCTAGACAAGCTTGTT
rs2854908	ALT	CGTGACTTAC	GTACAAGTAATCTAGACGTGACTTAC
rs28559613	REF	AGTTACCTAG	GTACAAGTAATCTAGAAGTTACCTAG
rs28559613	ALT	TACGAGGCTC	GTACAAGTAATCTAGATACGAGGCTC
rs28573959	REF	CTACAGGTGA	GTACAAGTAATCTAGACTACAGGTGA
rs28573959	ALT	TAAGTCATGC	GTACAAGTAATCTAGATAAGTCATGC
rs28573959	REF	CGACATGATT	GTACAAGTAATCTAGACGACATGATT
rs28573959	ALT	GATGTACGTC	GTACAAGTAATCTAGAGATGTACGTC
rs28594879	REF	GCAGCTATCG	GTACAAGTAATCTAGAGCAGCTATCG
rs28594879	ALT	CTAACGTGGC	GTACAAGTAATCTAGACTAACGTGGC
rs2862794	ALT	GATCCAGCTT	GTACAAGTAATCTAGAGATCCAGCTT
rs2862794	REF	CATTGTGTAC	GTACAAGTAATCTAGACATTGTGTAC
rs2862797	REF	ACTGGTCACT	GTACAAGTAATCTAGAACTGGTCACT
rs2862797	ALT	ACTGGCATGA	GTACAAGTAATCTAGAACTGGCATGA
rs2862798	REF	CATGTACGCT	GTACAAGTAATCTAGACATGTACGCT
rs2862798	ALT	GAGTTCTACG	GTACAAGTAATCTAGAGAGTTCTACG
rs28679645	REF	TCAATGTCGA	GTACAAGTAATCTAGATCAATGTCGA
rs28679645	ALT	ACGCTAGTGA	GTACAAGTAATCTAGAACGCTAGTGA
rs28698395	REF	TCATGGACTG	GTACAAGTAATCTAGATCATGGACTG
rs28698395	ALT	GATCTTCTAG	GTACAAGTAATCTAGAGATCTTCTAG
rs28705856	REF	TAGCGCGATA	GTACAAGTAATCTAGATAGCGCGATA
rs28705856	ALT	CTTGCTAATG	GTACAAGTAATCTAGACTTGCTAATG
rs2871447	REF	TTATGGACCA	GTACAAGTAATCTAGATTATGGACCA
rs2871447	ALT	GTCTCGCAGA	GTACAAGTAATCTAGAGTCTCGCAGA
rs28714503	REF	TAGCCGCATG	GTACAAGTAATCTAGATAGCCGCATG
rs28714503	ALT	TCTAGGATCC	GTACAAGTAATCTAGATCTAGGATCC
rs28733880	REF	TTCAGGTGCA	GTACAAGTAATCTAGATTCAGGTGCA
rs28733880	ALT	GAAGTTATCC	GTACAAGTAATCTAGAGAAGTTATCC
rs28760527	REF	TTAGCATCAG	GTACAAGTAATCTAGATTAGCATCAG
rs28760527	ALT	TAGTCTAGTC	GTACAAGTAATCTAGATAGTCTAGTC
rs28798743	REF	TTGCTCACAG	GTACAAGTAATCTAGATTGCTCACAG
rs28798743	ALT	GGCATACTCT	GTACAAGTAATCTAGAGGCATACTCT
rs2886927	ALT	ATACTTGAGC	GTACAAGTAATCTAGAATACTTGAGC
rs2886927	REF	ACGCTATGGC	GTACAAGTAATCTAGAACGCTATGGC
rs28879694	ALT	AGTAGTTGCC	GTACAAGTAATCTAGAAGTAGTTGCC
rs28879694	REF	TGTAACTCGC	GTACAAGTAATCTAGATGTAACTCGC
rs2890103	REF	TACATGCGAT	GTACAAGTAATCTAGATACATGCGAT
rs2890103	ALT	TGGAGCATAC	GTACAAGTAATCTAGATGGAGCATAC
rs2890104	REF	TCGAGTTCAG	GTACAAGTAATCTAGATCGAGTTCAG
rs2890104	ALT	CCATCGATTG	GTACAAGTAATCTAGACCATCGATTG
rs2890105	REF	GCGTACTTAT	GTACAAGTAATCTAGAGCGTACTTAT
rs2890105	ALT	TGCGATCACG	GTACAAGTAATCTAGATGCGATCACG
rs2894423	ALT	TGCGATAACT	GTACAAGTAATCTAGATGCGATAACT
rs2894423	REF	GGTAATGCTC	GTACAAGTAATCTAGAGGTAATGCTC
rs2902328	REF	ATATCTGGCT	GTACAAGTAATCTAGAATATCTGGCT
rs2902328	ALT	GAAGTACGTC	GTACAAGTAATCTAGAGAAGTACGTC
rs2904707	REF	GATATGCCAG	GTACAAGTAATCTAGAGATATGCCAG
rs2904707	ALT	GATACGGACT	GTACAAGTAATCTAGAGATACGGACT
rs290509	REF	CTGTTATACG	GTACAAGTAATCTAGACTGTTATACG
rs290509	ALT	GACCGTTATA	GTACAAGTAATCTAGAGACCGTTATA
rs291228	REF	AAGACTCTGT	GTACAAGTAATCTAGAAAGACTCTGT
rs291228	ALT	GCATCATTGA	GTACAAGTAATCTAGAGCATCATTGA
rs2947076	REF	GTGTACATCT	GTACAAGTAATCTAGAGTGTACATCT
rs2947076	ALT	CTTATGACAG	GTACAAGTAATCTAGACTTATGACAG
rs2992056	REF	ACATTGTCTG	GTACAAGTAATCTAGAACATTGTCTG
rs2992056	ALT	AGGCGACTCT	GTACAAGTAATCTAGAAGGCGACTCT
rs2992058	REF	GCTCATGTAC	GTACAAGTAATCTAGAGCTCATGTAC
rs2992058	ALT	TCCTGACGAT	GTACAAGTAATCTAGATCCTGACGAT
rs3003213	REF	AATCGAGTTC	GTACAAGTAATCTAGAAATCGAGTTC
rs3003213	ALT	ATTGCAGCAG	GTACAAGTAATCTAGAATTGCAGCAG
rs3006004	REF	TCTGCACTAG	GTACAAGTAATCTAGATCTGCACTAG
rs3006004	ALT	TGCATTACGC	GTACAAGTAATCTAGATGCATTACGC
rs3008423	REF	TCAAGTAGGC	GTACAAGTAATCTAGATCAAGTAGGC
rs3008423	ALT	TACTGCACGG	GTACAAGTAATCTAGATACTGCACGG
rs302846	ALT	AGCAGTATTC	GTACAAGTAATCTAGAAGCAGTATTC
rs302846	REF	GAGGCTACTA	GTACAAGTAATCTAGAGAGGCTACTA
rs302847	REF	ATACAGTTGC	GTACAAGTAATCTAGAATACAGTTGC
rs302847	ALT	GACTCTGAAT	GTACAAGTAATCTAGAGACTCTGAAT
rs302863	REF	TATGTCCAGC	GTACAAGTAATCTAGATATGTCCAGC
rs302863	ALT	TCGCGACATT	GTACAAGTAATCTAGATCGCGACATT
rs302870	REF	ACGTGACAGT	GTACAAGTAATCTAGAACGTGACAGT
rs302870	ALT	ACTACGGTAG	GTACAAGTAATCTAGAACTACGGTAG
rs3093774	REF	CTTAGGACCG	GTACAAGTAATCTAGACTTAGGACCG
rs3093774	ALT	GTGCCTCATA	GTACAAGTAATCTAGAGTGCCTCATA
rs3101467	REF	CGCGTATTAC	GTACAAGTAATCTAGACGCGTATTAC
rs3101467	ALT	GTACTACGGA	GTACAAGTAATCTAGAGTACTACGGA
rs3101470	REF	CGTCATATCG	GTACAAGTAATCTAGACGTCATATCG
rs3101470	ALT	TATCGCTGGA	GTACAAGTAATCTAGATATCGCTGGA
rs3106324	REF	GCTCGCTATA	GTACAAGTAATCTAGAGCTCGCTATA
rs3106324	ALT	GGATCGTTAC	GTACAAGTAATCTAGAGGATCGTTAC
rs3111692	REF	ATGTATCAGC	GTACAAGTAATCTAGAATGTATCAGC
rs3111692	ALT	ACTCGAGATT	GTACAAGTAATCTAGAACTCGAGATT
rs3111694	REF	AGATTCTGCC	GTACAAGTAATCTAGAAGATTCTGCC
rs3111694	ALT	GTCCAGTTCA	GTACAAGTAATCTAGAGTCCAGTTCA
rs3117598	REF	CGACTTAGTG	GTACAAGTAATCTAGACGACTTAGTG
rs3117598	ALT	GCAATCATTG	GTACAAGTAATCTAGAGCAATCATTG
rs3117604	ALT	ACGGTATTCA	GTACAAGTAATCTAGAACGGTATTCA
rs3117604	REF	CTCTCGTAAG	GTACAAGTAATCTAGACTCTCGTAAG
rs3127457	REF	CGCTTGATGA	GTACAAGTAATCTAGACGCTTGATGA
rs3127457	ALT	TTCGGACCTA	GTACAAGTAATCTAGATTCGGACCTA
rs3127484	REF	GGCTGATCTA	GTACAAGTAATCTAGAGGCTGATCTA
rs3127484	ALT	TCTACGAGTC	GTACAAGTAATCTAGATCTACGAGTC
rs3127486	ALT	TCGAACTGAT	GTACAAGTAATCTAGATCGAACTGAT
rs3127486	REF	AGTCTAGTAC	GTACAAGTAATCTAGAAGTCTAGTAC
rs317550	REF	GTTACGCCAT	GTACAAGTAATCTAGAGTTACGCCAT
rs317550	ALT	ATTCACTAGG	GTACAAGTAATCTAGAATTCACTAGG
rs317551	REF	TAGCGCTCAT	GTACAAGTAATCTAGATAGCGCTCAT
rs317551	ALT	CAGTACGTCT	GTACAAGTAATCTAGACAGTACGTCT
rs318921	REF	GCGTCGTCAA	GTACAAGTAATCTAGAGCGTCGTCAA
rs318921	ALT	AGTAGCTGAC	GTACAAGTAATCTAGAAGTAGCTGAC
rs3228	REF	GTCATTGAGC	GTACAAGTAATCTAGAGTCATTGAGC
rs3228	ALT	TCGGCTTATA	GTACAAGTAATCTAGATCGGCTTATA
rs32580	REF	GTGTGCTCAA	GTACAAGTAATCTAGAGTGTGCTCAA
rs32580	ALT	CCTAGACGTG	GTACAAGTAATCTAGACCTAGACGTG
rs34089429	REF	CATTAGTGCC	GTACAAGTAATCTAGACATTAGTGCC
rs34089429	ALT	GTATGCACCT	GTACAAGTAATCTAGAGTATGCACCT
rs34126100	REF	ATGAGGCACT	GTACAAGTAATCTAGAATGAGGCACT
rs34126100	ALT	GTAACTTAGC	GTACAAGTAATCTAGAGTAACTTAGC
rs34155831	REF	GTCACGGTAA	GTACAAGTAATCTAGAGTCACGGTAA
rs34155831	ALT	CGCAATGCGT	GTACAAGTAATCTAGACGCAATGCGT
rs34322406	REF	GCGCGTTATA	GTACAAGTAATCTAGAGCGCGTTATA
rs34322406	ALT	CTCTGGAGAT	GTACAAGTAATCTAGACTCTGGAGAT
rs34350292	ALT	AGCGAGTCTC	GTACAAGTAATCTAGAAGCGAGTCTC
rs34350292	REF	GAGACCGATT	GTACAAGTAATCTAGAGAGACCGATT
rs34350972	REF	GTAGTCTCAG	GTACAAGTAATCTAGAGTAGTCTCAG
rs34350972	ALT	GCGCTACTAT	GTACAAGTAATCTAGAGCGCTACTAT
rs34598791	REF	TGCACGTATA	GTACAAGTAATCTAGATGCACGTATA
rs34598791	ALT	GCGTATACTA	GTACAAGTAATCTAGAGCGTATACTA
rs34639	REF	TGTATCGCCA	GTACAAGTAATCTAGATGTATCGCCA
rs34639	ALT	GGTCTACATT	GTACAAGTAATCTAGAGGTCTACATT
rs34669893	REF	TTAGCGACTT	GTACAAGTAATCTAGATTAGCGACTT
rs34669893	ALT	AAGTACTGCG	GTACAAGTAATCTAGAAAGTACTGCG
rs34752856	REF	AAGTCTTACG	GTACAAGTAATCTAGAAAGTCTTACG
rs34752856	ALT	CTCGAGCAGT	GTACAAGTAATCTAGACTCGAGCAGT
rs34786758	REF	AGTACATGCT	GTACAAGTAATCTAGAAGTACATGCT
rs34786758	ALT	AGGCTCAGAT	GTACAAGTAATCTAGAAGGCTCAGAT
rs34927402	REF	TGAAGCGACT	GTACAAGTAATCTAGATGAAGCGACT
rs34927402	ALT	GCCTCAAGTT	GTACAAGTAATCTAGAGCCTCAAGTT
rs34961553	REF	CTGAATGTCG	GTACAAGTAATCTAGACTGAATGTCG
rs34961553	ALT	GTGATGACCT	GTACAAGTAATCTAGAGTGATGACCT
rs35190670	ALT	TCATCTCGGA	GTACAAGTAATCTAGATCATCTCGGA
rs35190670	REF	CGACGTTATG	GTACAAGTAATCTAGACGACGTTATG
rs352646	REF	TCTGGACACT	GTACAAGTAATCTAGATCTGGACACT
rs352646	ALT	CGAATGGATC	GTACAAGTAATCTAGACGAATGGATC
rs35296361	REF	AATCTGCGGA	GTACAAGTAATCTAGAAATCTGCGGA
rs35296361	ALT	GGCTATTCAA	GTACAAGTAATCTAGAGGCTATTCAA
rs35310850	REF	AGGCGTATTC	GTACAAGTAATCTAGAAGGCGTATTC
rs35310850	ALT	GTTCGGCAAT	GTACAAGTAATCTAGAGTTCGGCAAT
rs35314391	REF	TAGCGTGCAC	GTACAAGTAATCTAGATAGCGTGCAC
rs35314391	ALT	TCATACGGAT	GTACAAGTAATCTAGATCATACGGAT
rs35331337	REF	GAACTTGTCG	GTACAAGTAATCTAGAGAACTTGTCG
rs35331337	ALT	TGTAGCCTAC	GTACAAGTAATCTAGATGTAGCCTAC
rs35400215	REF	TGGCAGCTAA	GTACAAGTAATCTAGATGGCAGCTAA
rs35400215	ALT	AATCTTCGAG	GTACAAGTAATCTAGAAATCTTCGAG
rs35496634	REF	TACTGATGAC	GTACAAGTAATCTAGATACTGATGAC
rs35496634	ALT	AGTCGGTCAT	GTACAAGTAATCTAGAAGTCGGTCAT
rs35511369	REF	CGTGCGATAA	GTACAAGTAATCTAGACGTGCGATAA
rs35511369	ALT	CTGTCAGCAT	GTACAAGTAATCTAGACTGTCAGCAT
rs35694871	REF	CCGTCAATGT	GTACAAGTAATCTAGACCGTCAATGT
rs35694871	ALT	TCGCTCGAAT	GTACAAGTAATCTAGATCGCTCGAAT
rs35832000	REF	CTCTAAGTGC	GTACAAGTAATCTAGACTCTAAGTGC
rs35832000	ALT	TCAACGATTG	GTACAAGTAATCTAGATCAACGATTG
rs35837782	REF	CGAGTCTTCA	GTACAAGTAATCTAGACGAGTCTTCA
rs35837782	ALT	CGCGGACATT	GTACAAGTAATCTAGACGCGGACATT
rs35948426	REF	ATGTACGCTA	GTACAAGTAATCTAGAATGTACGCTA
rs35948426	ALT	ATCGTGGCTA	GTACAAGTAATCTAGAATCGTGGCTA
rs35956654	REF	GTGTGCACCA	GTACAAGTAATCTAGAGTGTGCACCA
rs35956654	ALT	GACTTCATGT	GTACAAGTAATCTAGAGACTTCATGT
rs35982214	REF	TACGTCGATG	GTACAAGTAATCTAGATACGTCGATG
rs35982214	ALT	CCAGTTGATT	GTACAAGTAATCTAGACCAGTTGATT
rs36014597	REF	AGTCAGTTCT	GTACAAGTAATCTAGAAGTCAGTTCT
rs36014597	ALT	CGCTACAGTT	GTACAAGTAATCTAGACGCTACAGTT
rs36228834	REF	GTCAAGCGTT	GTACAAGTAATCTAGAGTCAAGCGTT
rs36228834	ALT	CTACAAGTTG	GTACAAGTAATCTAGACTACAAGTTG
rs365338	REF	CCAGTACTTG	GTACAAGTAATCTAGACCAGTACTTG
rs365338	ALT	CATGCGTAGT	GTACAAGTAATCTAGACATGCGTAGT
rs365940	REF	TAGCTTCGAA	GTACAAGTAATCTAGATAGCTTCGAA
rs365940	ALT	TCGAATCGTA	GTACAAGTAATCTAGATCGAATCGTA
rs368577000	REF	CTGGCATACT	GTACAAGTAATCTAGACTGGCATACT
rs368577000	ALT	ACTATTGCTG	GTACAAGTAATCTAGAACTATTGCTG
rs372648	REF	TACCTGGTAT	GTACAAGTAATCTAGATACCTGGTAT
rs372648	ALT	AGCCGTGACT	GTACAAGTAATCTAGAAGCCGTGACT
rs3730533	REF	CTTGACAGTT	GTACAAGTAATCTAGACTTGACAGTT
rs3730533	ALT	CAGCAGTTCG	GTACAAGTAATCTAGACAGCAGTTCG
rs3731204	REF	ATTACTGCTG	GTACAAGTAATCTAGAATTACTGCTG
rs3731204	ALT	CTAAGCGATT	GTACAAGTAATCTAGACTAAGCGATT
rs3731217	REF	CGTCTGGTAA	GTACAAGTAATCTAGACGTCTGGTAA
rs3731217	ALT	GGATGCACAT	GTACAAGTAATCTAGAGGATGCACAT
rs3731222	REF	ATGTCACTAG	GTACAAGTAATCTAGAATGTCACTAG
rs3731222	ALT	GTAAGCCTGA	GTACAAGTAATCTAGAGTAAGCCTGA
rs3734295	REF	GCCGCGATAT	GTACAAGTAATCTAGAGCCGCGATAT
rs3734295	ALT	AGTATCTGCA	GTACAAGTAATCTAGAAGTATCTGCA
rs3738	REF	CAGGACTGTT	GTACAAGTAATCTAGACAGGACTGTT
rs3738	ALT	TGGCATTGAC	GTACAAGTAATCTAGATGGCATTGAC
rs3739	REF	CTATATCGTG	GTACAAGTAATCTAGACTATATCGTG
rs3739	ALT	CGTACTTAGG	GTACAAGTAATCTAGACGTACTTAGG
rs3739033	REF	ATGGCAGCTA	GTACAAGTAATCTAGAATGGCAGCTA
rs3739033	ALT	AGTCGTCGAA	GTACAAGTAATCTAGAAGTCGTCGAA
rs3742130	REF	AGTCTCGCTA	GTACAAGTAATCTAGAAGTCTCGCTA
rs3742130	ALT	CCGTAGCAGT	GTACAAGTAATCTAGACCGTAGCAGT
rs3744015	REF	GCTGCTATAA	GTACAAGTAATCTAGAGCTGCTATAA
rs3744015	ALT	GGCACACTGT	GTACAAGTAATCTAGAGGCACACTGT
rs3744021	REF	CATTCACGGT	GTACAAGTAATCTAGACATTCACGGT
rs3744021	ALT	GCACTAGTGA	GTACAAGTAATCTAGAGCACTAGTGA
rs3747881	REF	GTACGTAATC	GTACAAGTAATCTAGAGTACGTAATC
rs3747881	ALT	CAGGCTATTA	GTACAAGTAATCTAGACAGGCTATTA
rs3750029	REF	AGCACGTTCG	GTACAAGTAATCTAGAAGCACGTTCG
rs3750029	ALT	ACTTAGCTGT	GTACAAGTAATCTAGAACTTAGCTGT
rs3760128	REF	AGCTCGATGA	GTACAAGTAATCTAGAAGCTCGATGA
rs3760128	ALT	TCAGATTCGG	GTACAAGTAATCTAGATCAGATTCGG
rs3761199	ALT	CTATCATGTG	GTACAAGTAATCTAGACTATCATGTG
rs3761199	REF	ACTATGTCAG	GTACAAGTAATCTAGAACTATGTCAG
rs3761199	ALT	CGGCTGATAA	GTACAAGTAATCTAGACGGCTGATAA
rs3761199	REF	AGCTCTCGGA	GTACAAGTAATCTAGAAGCTCTCGGA
rs376389091	REF	AGCAGTCTCG	GTACAAGTAATCTAGAAGCAGTCTCG
rs376389091	ALT	TCGATCTAGC	GTACAAGTAATCTAGATCGATCTAGC
rs376389091	REF	ATATGTGCCT	GTACAAGTAATCTAGAATATGTGCCT
rs376389091	ALT	TGACGTTAGC	GTACAAGTAATCTAGATGACGTTAGC
rs3765892	REF	ACCGAGCTTG	GTACAAGTAATCTAGAACCGAGCTTG
rs3765892	ALT	CCACGATTGT	GTACAAGTAATCTAGACCACGATTGT
rs3777684	REF	CAAGTGTTCA	GTACAAGTAATCTAGACAAGTGTTCA
rs3777684	ALT	GAGCTCTAAG	GTACAAGTAATCTAGAGAGCTCTAAG
rs3777949	REF	GATCCAGGTA	GTACAAGTAATCTAGAGATCCAGGTA
rs3777949	ALT	GCATCCGTGA	GTACAAGTAATCTAGAGCATCCGTGA
rs3780876	REF	AGCGTTGACA	GTACAAGTAATCTAGAAGCGTTGACA
rs3780876	ALT	TCGTCTACGA	GTACAAGTAATCTAGATCGTCTACGA
rs3781093	REF	GGTACAATGC	GTACAAGTAATCTAGAGGTACAATGC
rs3781093	ALT	ACCTAGTGAT	GTACAAGTAATCTAGAACCTAGTGAT
rs3787577	REF	AGGCATCTCG	GTACAAGTAATCTAGAAGGCATCTCG
rs3787577	ALT	AACGATGCTT	GTACAAGTAATCTAGAAACGATGCTT
rs3790276	REF	TATGACCGTC	GTACAAGTAATCTAGATATGACCGTC
rs3790276	ALT	CGATTCAGTA	GTACAAGTAATCTAGACGATTCAGTA
rs3792405	REF	AGCATCGTCT	GTACAAGTAATCTAGAAGCATCGTCT
rs3792405	ALT	AGTCTGCAGT	GTACAAGTAATCTAGAAGTCTGCAGT
rs3796244	REF	GGTCGTACAT	GTACAAGTAATCTAGAGGTCGTACAT
rs3796244	ALT	GATTGTCCAC	GTACAAGTAATCTAGAGATTGTCCAC
rs3798761	REF	CTGCATGTCA	GTACAAGTAATCTAGACTGCATGTCA
rs3798761	ALT	TGTCTATACG	GTACAAGTAATCTAGATGTCTATACG
rs3799487	REF	TATCAGTCAG	GTACAAGTAATCTAGATATCAGTCAG
rs3799487	ALT	TGCCGATATC	GTACAAGTAATCTAGATGCCGATATC
rs3803222	REF	GATCTACAGG	GTACAAGTAATCTAGAGATCTACAGG
rs3803222	ALT	GGCTCTGAAC	GTACAAGTAATCTAGAGGCTCTGAAC
rs3805746	REF	TCGAGATGCA	GTACAAGTAATCTAGATCGAGATGCA
rs3805746	ALT	CCTATTAGAG	GTACAAGTAATCTAGACCTATTAGAG
rs3815019	REF	AGTAGTCCGT	GTACAAGTAATCTAGAAGTAGTCCGT
rs3815019	ALT	CTAGTCGCAG	GTACAAGTAATCTAGACTAGTCGCAG
rs3815019	REF	TAGCGCATGA	GTACAAGTAATCTAGATAGCGCATGA
rs3815019	ALT	GATTAGGACC	GTACAAGTAATCTAGAGATTAGGACC
rs3816954	REF	TCCGACATGG	GTACAAGTAATCTAGATCCGACATGG
rs3816954	ALT	ACTGTCAGCT	GTACAAGTAATCTAGAACTGTCAGCT
rs3818839	REF	CGTGCTTACA	GTACAAGTAATCTAGACGTGCTTACA
rs3818839	ALT	TCCTAATCGG	GTACAAGTAATCTAGATCCTAATCGG
rs3819497	REF	ATCGTCGGAT	GTACAAGTAATCTAGAATCGTCGGAT
rs3819497	ALT	GCAGCCATGT	GTACAAGTAATCTAGAGCAGCCATGT
rs3824662	REF	ACTCGTAGTC	GTACAAGTAATCTAGAACTCGTAGTC
rs3824662	ALT	GAGGACTACT	GTACAAGTAATCTAGAGAGGACTACT
rs3824821	REF	CCGTAAGTTA	GTACAAGTAATCTAGACCGTAAGTTA
rs3824821	ALT	CTATATGTGC	GTACAAGTAATCTAGACTATATGTGC
rs3827594	REF	TCCAGAATGG	GTACAAGTAATCTAGATCCAGAATGG
rs3827594	ALT	CGTTCAGACG	GTACAAGTAATCTAGACGTTCAGACG
rs3847264	ALT	CTCGGTAGCA	GTACAAGTAATCTAGACTCGGTAGCA
rs3847264	REF	TGTTATGACC	GTACAAGTAATCTAGATGTTATGACC
rs385301	REF	TGAGCTAGCA	GTACAAGTAATCTAGATGAGCTAGCA
rs385301	ALT	CTGAGATCGC	GTACAAGTAATCTAGACTGAGATCGC
rs3860694	REF	GCACCTATGT	GTACAAGTAATCTAGAGCACCTATGT
rs3860694	ALT	CTCTAAGTCG	GTACAAGTAATCTAGACTCTAAGTCG
rs3889437	REF	CAATGTAGCG	GTACAAGTAATCTAGACAATGTAGCG
rs3889437	ALT	GTCCGAACGT	GTACAAGTAATCTAGAGTCCGAACGT
rs3898360	REF	TAGGAGCATC	GTACAAGTAATCTAGATAGGAGCATC
rs3898360	ALT	CGATTGTGCA	GTACAAGTAATCTAGACGATTGTGCA
rs398966	REF	CCACTTATGG	GTACAAGTAATCTAGACCACTTATGG
rs398966	ALT	GTCATTCGAT	GTACAAGTAATCTAGAGTCATTCGAT
rs4008324	REF	TAATGTCCAG	GTACAAGTAATCTAGATAATGTCCAG
rs4008324	ALT	TCGAATCATG	GTACAAGTAATCTAGATCGAATCATG
rs403021	ALT	CACATGGTGT	GTACAAGTAATCTAGACACATGGTGT
rs403021	REF	TTCGCAGTAG	GTACAAGTAATCTAGATTCGCAGTAG
rs405306	REF	TGAGTCACCG	GTACAAGTAATCTAGATGAGTCACCG
rs405306	ALT	AGAGGTCCAT	GTACAAGTAATCTAGAAGAGGTCCAT
rs4077096	REF	GTACCGCTAT	GTACAAGTAATCTAGAGTACCGCTAT
rs4077096	ALT	TATGGCACGC	GTACAAGTAATCTAGATATGGCACGC
rs4077239	REF	AGCAGGATTC	GTACAAGTAATCTAGAAGCAGGATTC
rs4077239	ALT	CACTTATGGT	GTACAAGTAATCTAGACACTTATGGT
rs408497	REF	CTTGCGGATA	GTACAAGTAATCTAGACTTGCGGATA
rs408497	ALT	ATCGTGCAAT	GTACAAGTAATCTAGAATCGTGCAAT
rs408933	REF	TCGCTAGACT	GTACAAGTAATCTAGATCGCTAGACT
rs408933	ALT	TACCGATGTT	GTACAAGTAATCTAGATACCGATGTT
rs41274963	REF	ATGTTACGGC	GTACAAGTAATCTAGAATGTTACGGC
rs41274963	ALT	AGTCCGTACG	GTACAAGTAATCTAGAAGTCCGTACG
rs41280971	REF	GTTATACCGT	GTACAAGTAATCTAGAGTTATACCGT
rs41280971	ALT	AAGCGTTCAG	GTACAAGTAATCTAGAAAGCGTTCAG
rs41282155	REF	TATCCAGGTC	GTACAAGTAATCTAGATATCCAGGTC
rs41282155	ALT	GTTCGCATGA	GTACAAGTAATCTAGAGTTCGCATGA
rs4128880	REF	GCTCGATATA	GTACAAGTAATCTAGAGCTCGATATA
rs4128880	ALT	GTAGCATACG	GTACAAGTAATCTAGAGTAGCATACG
rs41380646	REF	TAACTGTGCC	GTACAAGTAATCTAGATAACTGTGCC
rs41380646	ALT	TACTGAATCG	GTACAAGTAATCTAGATACTGAATCG
rs41405149	REF	TGATCGGACC	GTACAAGTAATCTAGATGATCGGACC
rs41405149	ALT	CAGATTGTCA	GTACAAGTAATCTAGACAGATTGTCA
rs4140636	REF	AAGAGCGCTT	GTACAAGTAATCTAGAAAGAGCGCTT
rs4140636	ALT	GGCTAACATG	GTACAAGTAATCTAGAGGCTAACATG
rs4145895	REF	GCATAGCTCG	GTACAAGTAATCTAGAGCATAGCTCG
rs4145895	ALT	TATACACGTG	GTACAAGTAATCTAGATATACACGTG
rs41511545	REF	GTCAGCTAAT	GTACAAGTAATCTAGAGTCAGCTAAT
rs41511545	ALT	CATAGGTGCC	GTACAAGTAATCTAGACATAGGTGCC
rs4240913	REF	CCGAATGATG	GTACAAGTAATCTAGACCGAATGATG
rs4240913	ALT	GGCAACTCTT	GTACAAGTAATCTAGAGGCAACTCTT
rs4241687	REF	CTCACGGTGA	GTACAAGTAATCTAGACTCACGGTGA
rs4241687	ALT	ATGCGAACTG	GTACAAGTAATCTAGAATGCGAACTG
rs4245595	ALT	ACATGTCGTC	GTACAAGTAATCTAGAACATGTCGTC
rs4245595	REF	ACCGTGTAAG	GTACAAGTAATCTAGAACCGTGTAAG
rs4245597	REF	ACGTATCGCG	GTACAAGTAATCTAGAACGTATCGCG
rs4245597	ALT	ATATGGATCC	GTACAAGTAATCTAGAATATGGATCC
rs427033	REF	TAGGCATAGC	GTACAAGTAATCTAGATAGGCATAGC
rs427033	ALT	TCTATGCAGC	GTACAAGTAATCTAGATCTATGCAGC
rs4277619	REF	TGATTAGTCC	GTACAAGTAATCTAGATGATTAGTCC
rs4277619	ALT	TTAGTACGGC	GTACAAGTAATCTAGATTAGTACGGC
rs4282910	ALT	TCTATAAGCG	GTACAAGTAATCTAGATCTATAAGCG
rs4282910	REF	AAGCTGCCGT	GTACAAGTAATCTAGAAAGCTGCCGT
rs4295979	REF	TTGAAGTGCC	GTACAAGTAATCTAGATTGAAGTGCC
rs4295979	ALT	CGTTGCATAC	GTACAAGTAATCTAGACGTTGCATAC
rs4315367	ALT	CGACTTGTAC	GTACAAGTAATCTAGACGACTTGTAC
rs4315367	REF	CTGGTCAGCA	GTACAAGTAATCTAGACTGGTCAGCA
rs4324214	REF	CTGCTCGAAT	GTACAAGTAATCTAGACTGCTCGAAT
rs4324214	ALT	AACGCGTATG	GTACAAGTAATCTAGAAACGCGTATG
rs4361943	REF	CTTCATGAAG	GTACAAGTAATCTAGACTTCATGAAG
rs4361943	ALT	GTTACACTCG	GTACAAGTAATCTAGAGTTACACTCG
rs4384313	REF	GCTATGTAGC	GTACAAGTAATCTAGAGCTATGTAGC
rs4384313	ALT	AGTAAGTCTC	GTACAAGTAATCTAGAAGTAAGTCTC
rs4402307	REF	GTACATCAGT	GTACAAGTAATCTAGAGTACATCAGT
rs4402307	ALT	TGCTGCAGCA	GTACAAGTAATCTAGATGCTGCAGCA
rs4413131	REF	GCGATTCACT	GTACAAGTAATCTAGAGCGATTCACT
rs4413131	ALT	ACAGTGTACT	GTACAAGTAATCTAGAACAGTGTACT
rs4424195	REF	ATCCAGGATG	GTACAAGTAATCTAGAATCCAGGATG
rs4424195	ALT	GAACGCTGAT	GTACAAGTAATCTAGAGAACGCTGAT
rs4425937	REF	CGTACGAGAT	GTACAAGTAATCTAGACGTACGAGAT
rs4425937	ALT	ATATCACTGG	GTACAAGTAATCTAGAATATCACTGG
rs4437828	REF	CGATCTTGAT	GTACAAGTAATCTAGACGATCTTGAT
rs4437828	ALT	TTCGAACGAT	GTACAAGTAATCTAGATTCGAACGAT
rs443923	REF	CTGACTGTCA	GTACAAGTAATCTAGACTGACTGTCA
rs443923	ALT	GCGTGAATCT	GTACAAGTAATCTAGAGCGTGAATCT
rs4439319	ALT	GTATGAACGC	GTACAAGTAATCTAGAGTATGAACGC
rs4439319	REF	CTATGTAGGC	GTACAAGTAATCTAGACTATGTAGGC
rs443949	REF	TGACGTCAAG	GTACAAGTAATCTAGATGACGTCAAG
rs443949	ALT	CTGTATAGCC	GTACAAGTAATCTAGACTGTATAGCC
rs4460831	REF	GGTAACTGCT	GTACAAGTAATCTAGAGGTAACTGCT
rs4460831	ALT	ACATGAGCGT	GTACAAGTAATCTAGAACATGAGCGT
rs4472444	REF	ATGGCTTGAC	GTACAAGTAATCTAGAATGGCTTGAC
rs4472444	ALT	AACGGATCTG	GTACAAGTAATCTAGAAACGGATCTG
rs4495675	ALT	CTCGACAGTT	GTACAAGTAATCTAGACTCGACAGTT
rs4495675	REF	ATGCTAACTG	GTACAAGTAATCTAGAATGCTAACTG
rs4502676	REF	CTGATCCTAG	GTACAAGTAATCTAGACTGATCCTAG
rs4502676	ALT	TCTATATGCG	GTACAAGTAATCTAGATCTATATGCG
rs4511057	REF	GTCCGAATAG	GTACAAGTAATCTAGAGTCCGAATAG
rs4511057	ALT	CAGTACTGGT	GTACAAGTAATCTAGACAGTACTGGT
rs4526098	ALT	GGTATGACCA	GTACAAGTAATCTAGAGGTATGACCA
rs4526098	REF	ACTAGCTGTA	GTACAAGTAATCTAGAACTAGCTGTA
rs4539336	ALT	CGACGTATGT	GTACAAGTAATCTAGACGACGTATGT
rs4539336	REF	AGACTTCGCG	GTACAAGTAATCTAGAAGACTTCGCG
rs4545169	REF	AGTTATCCGT	GTACAAGTAATCTAGAAGTTATCCGT
rs4545169	ALT	GAGCCTGTAT	GTACAAGTAATCTAGAGAGCCTGTAT
rs45468197	REF	AGGTGTCCAT	GTACAAGTAATCTAGAAGGTGTCCAT
rs45468197	ALT	GGTCTGCAAT	GTACAAGTAATCTAGAGGTCTGCAAT
rs45471291	REF	TGATGGACCT	GTACAAGTAATCTAGATGATGGACCT
rs45471291	ALT	GTTCGCGATA	GTACAAGTAATCTAGAGTTCGCGATA
rs4548927	REF	AGGTCTTGAC	GTACAAGTAATCTAGAAGGTCTTGAC
rs4548927	ALT	TTGTCACGGA	GTACAAGTAATCTAGATTGTCACGGA
rs4549988	REF	ATGACCTGAT	GTACAAGTAATCTAGAATGACCTGAT
rs4549988	ALT	TCATACGGTC	GTACAAGTAATCTAGATCATACGGTC
rs4554184	REF	ACGTCTCGAT	GTACAAGTAATCTAGAACGTCTCGAT
rs4554184	ALT	TGTACCGTAT	GTACAAGTAATCTAGATGTACCGTAT
rs4557668	REF	TTACGAGGTC	GTACAAGTAATCTAGATTACGAGGTC
rs4557668	ALT	GGCACTTGAC	GTACAAGTAATCTAGAGGCACTTGAC
rs4580465	REF	TGAACAGCTT	GTACAAGTAATCTAGATGAACAGCTT
rs4580465	ALT	ATTGCATCGT	GTACAAGTAATCTAGAATTGCATCGT
rs4617477	REF	CGTACAGTGA	GTACAAGTAATCTAGACGTACAGTGA
rs4617477	ALT	TGTAATGCGC	GTACAAGTAATCTAGATGTAATGCGC
rs4625054	REF	TGGACATTAC	GTACAAGTAATCTAGATGGACATTAC
rs4625054	ALT	GATGCAAGTC	GTACAAGTAATCTAGAGATGCAAGTC
rs462783	ALT	GCGTGTCAAT	GTACAAGTAATCTAGAGCGTGTCAAT
rs462783	REF	CTCGTGGACA	GTACAAGTAATCTAGACTCGTGGACA
rs4647066	REF	AAGTTCTCCG	GTACAAGTAATCTAGAAAGTTCTCCG
rs4647066	ALT	TTGCCAGACG	GTACAAGTAATCTAGATTGCCAGACG
rs4656087	REF	GATTAGTCCA	GTACAAGTAATCTAGAGATTAGTCCA
rs4656087	ALT	TTCATGGCAG	GTACAAGTAATCTAGATTCATGGCAG
rs4682510	REF	AACGTACTTG	GTACAAGTAATCTAGAAACGTACTTG
rs4682510	ALT	TACAGCTCGT	GTACAAGTAATCTAGATACAGCTCGT
rs4700818	ALT	ACACTGGAGT	GTACAAGTAATCTAGAACACTGGAGT
rs4700818	REF	CTGTGATACA	GTACAAGTAATCTAGACTGTGATACA
rs4703867	REF	AATCGTCTGA	GTACAAGTAATCTAGAAATCGTCTGA
rs4703867	ALT	GCCGTGACAT	GTACAAGTAATCTAGAGCCGTGACAT
rs4703879	REF	TCGTACAGCG	GTACAAGTAATCTAGATCGTACAGCG
rs4703879	ALT	GACGTCGACT	GTACAAGTAATCTAGAGACGTCGACT
rs4704561	REF	GCAGTTCAAG	GTACAAGTAATCTAGAGCAGTTCAAG
rs4704561	ALT	TCGTAGTCCA	GTACAAGTAATCTAGATCGTAGTCCA
rs4712059	REF	GTCAATGTCG	GTACAAGTAATCTAGAGTCAATGTCG
rs4712059	ALT	TATGCCAGGT	GTACAAGTAATCTAGATATGCCAGGT
rs471390	REF	CGGCGTATCA	GTACAAGTAATCTAGACGGCGTATCA
rs471390	ALT	ATGCTGGACT	GTACAAGTAATCTAGAATGCTGGACT
rs4714237	REF	GTGTAACTTC	GTACAAGTAATCTAGAGTGTAACTTC
rs4714237	ALT	GGATCTACTC	GTACAAGTAATCTAGAGGATCTACTC
rs4714238	REF	TCGTACAGGT	GTACAAGTAATCTAGATCGTACAGGT
rs4714238	ALT	ACTAGTTGCA	GTACAAGTAATCTAGAACTAGTTGCA
rs4718104	REF	TTCAGATGTC	GTACAAGTAATCTAGATTCAGATGTC
rs4718104	ALT	ACTCAGTCGG	GTACAAGTAATCTAGAACTCAGTCGG
rs4720108	REF	CTACTAGTAG	GTACAAGTAATCTAGACTACTAGTAG
rs4720108	ALT	TGCTCTAAGA	GTACAAGTAATCTAGATGCTCTAAGA
rs4736318	REF	AAGTCTTCGC	GTACAAGTAATCTAGAAAGTCTTCGC
rs4736318	ALT	AACGGTCATT	GTACAAGTAATCTAGAAACGGTCATT
rs4736323	REF	TACCGTAGTA	GTACAAGTAATCTAGATACCGTAGTA
rs4736323	ALT	TACGGTCGCA	GTACAAGTAATCTAGATACGGTCGCA
rs4736346	REF	TCAGATGTCC	GTACAAGTAATCTAGATCAGATGTCC
rs4736346	ALT	CAACGTGTAT	GTACAAGTAATCTAGACAACGTGTAT
rs4739612	REF	CTAGATCGTT	GTACAAGTAATCTAGACTAGATCGTT
rs4739612	ALT	GAGATGATCC	GTACAAGTAATCTAGAGAGATGATCC
rs4742260	REF	GTGCTTAGAC	GTACAAGTAATCTAGAGTGCTTAGAC
rs4742260	ALT	CTACATGGTG	GTACAAGTAATCTAGACTACATGGTG
rs475250	REF	ACGTTATCTG	GTACAAGTAATCTAGAACGTTATCTG
rs475250	ALT	GACAGCTTGC	GTACAAGTAATCTAGAGACAGCTTGC
rs4768052	REF	TTGAATCCTG	GTACAAGTAATCTAGATTGAATCCTG
rs4768052	ALT	ACGTACAGGT	GTACAAGTAATCTAGAACGTACAGGT
rs4769426	REF	TAGCATGATC	GTACAAGTAATCTAGATAGCATGATC
rs4769426	ALT	CAGTCCATGG	GTACAAGTAATCTAGACAGTCCATGG
rs4775952	REF	GTAGCTTCAC	GTACAAGTAATCTAGAGTAGCTTCAC
rs4775952	ALT	ATGGATCCGA	GTACAAGTAATCTAGAATGGATCCGA
rs4810866	REF	AGACGCGTTC	GTACAAGTAATCTAGAAGACGCGTTC
rs4810866	ALT	GCTCAAGTAG	GTACAAGTAATCTAGAGCTCAAGTAG
rs4821737	REF	CAGATGTTCT	GTACAAGTAATCTAGACAGATGTTCT
rs4821737	ALT	GGCTACAATG	GTACAAGTAATCTAGAGGCTACAATG
rs4826011	REF	GGTCCTATAT	GTACAAGTAATCTAGAGGTCCTATAT
rs4826011	ALT	ACATCTGAGG	GTACAAGTAATCTAGAACATCTGAGG
rs4826166	REF	GACAGGCTTA	GTACAAGTAATCTAGAGACAGGCTTA
rs4826166	ALT	AAGATCCTGG	GTACAAGTAATCTAGAAAGATCCTGG
rs484006	REF	GCTAGGTATC	GTACAAGTAATCTAGAGCTAGGTATC
rs484006	ALT	ACGTCGATAG	GTACAAGTAATCTAGAACGTCGATAG
rs4861835	REF	TGTCAATGTC	GTACAAGTAATCTAGATGTCAATGTC
rs4861835	ALT	AGTCGTAATC	GTACAAGTAATCTAGAAGTCGTAATC
rs4870144	ALT	GTCCACGTGA	GTACAAGTAATCTAGAGTCCACGTGA
rs4870144	REF	TATGACTGCT	GTACAAGTAATCTAGATATGACTGCT
rs4870529	REF	CTTGACGTAG	GTACAAGTAATCTAGACTTGACGTAG
rs4870529	ALT	CCGAGTCTAT	GTACAAGTAATCTAGACCGAGTCTAT
rs487120	REF	TGCCTCGATA	GTACAAGTAATCTAGATGCCTCGATA
rs487120	ALT	CGATATCTCG	GTACAAGTAATCTAGACGATATCTCG
rs4918546	REF	CGAGAGTCTT	GTACAAGTAATCTAGACGAGAGTCTT
rs4918546	ALT	GTCGAATACT	GTACAAGTAATCTAGAGTCGAATACT
rs4939037	REF	ACGTGATGCA	GTACAAGTAATCTAGAACGTGATGCA
rs4939037	ALT	GAAGTAGCCT	GTACAAGTAATCTAGAGAAGTAGCCT
rs4944592	REF	GTTCAACGTT	GTACAAGTAATCTAGAGTTCAACGTT
rs4944592	ALT	TCGTACTGAG	GTACAAGTAATCTAGATCGTACTGAG
rs4944950	REF	CACACTGTTG	GTACAAGTAATCTAGACACACTGTTG
rs4944950	ALT	AATGGCAGTC	GTACAAGTAATCTAGAAATGGCAGTC
rs4946807	REF	TATCGCAGGT	GTACAAGTAATCTAGATATCGCAGGT
rs4946807	ALT	ATCAGTTGCG	GTACAAGTAATCTAGAATCAGTTGCG
rs494735	REF	CGTAAGTTGC	GTACAAGTAATCTAGACGTAAGTTGC
rs494735	ALT	TCAAGCGTCT	GTACAAGTAATCTAGATCAAGCGTCT
rs4947576	REF	TGGTACATGC	GTACAAGTAATCTAGATGGTACATGC
rs4947576	ALT	TAGATGTCGC	GTACAAGTAATCTAGATAGATGTCGC
rs4948010	REF	CGCTGACAGT	GTACAAGTAATCTAGACGCTGACAGT
rs4948010	ALT	GTAGAGCCTC	GTACAAGTAATCTAGAGTAGAGCCTC
rs4948216	REF	GCTGTGATCA	GTACAAGTAATCTAGAGCTGTGATCA
rs4948216	ALT	AACGTACGGT	GTACAAGTAATCTAGAAACGTACGGT
rs4948492	REF	AGTCTAGTTC	GTACAAGTAATCTAGAAGTCTAGTTC
rs4948492	ALT	CATGCAGAGT	GTACAAGTAATCTAGACATGCAGAGT
rs4952427	REF	CAGTCTATAG	GTACAAGTAATCTAGACAGTCTATAG
rs4952427	ALT	TGACGGATAC	GTACAAGTAATCTAGATGACGGATAC
rs4952429	REF	GTTGCACGCA	GTACAAGTAATCTAGAGTTGCACGCA
rs4952429	ALT	AATCTGCGGT	GTACAAGTAATCTAGAAATCTGCGGT
rs495477	REF	GTATCGCGCA	GTACAAGTAATCTAGAGTATCGCGCA
rs495477	ALT	AGAGTTCATC	GTACAAGTAATCTAGAAGAGTTCATC
rs4964999	ALT	ATATCCGTAG	GTACAAGTAATCTAGAATATCCGTAG
rs4964999	REF	GTTGACAACG	GTACAAGTAATCTAGAGTTGACAACG
rs4971336	REF	GCATATTGCT	GTACAAGTAATCTAGAGCATATTGCT
rs4971336	ALT	GGCAGTACTC	GTACAAGTAATCTAGAGGCAGTACTC
rs505278	REF	ATGTCCATGT	GTACAAGTAATCTAGAATGTCCATGT
rs505278	ALT	CGACGATTCT	GTACAAGTAATCTAGACGACGATTCT
rs508303	REF	GTCCACGTAG	GTACAAGTAATCTAGAGTCCACGTAG
rs508303	ALT	TAACGAGGCT	GTACAAGTAATCTAGATAACGAGGCT
rs509017	ALT	GTGCGCACTA	GTACAAGTAATCTAGAGTGCGCACTA
rs509017	REF	CTATCGAGGT	GTACAAGTAATCTAGACTATCGAGGT
rs546784	REF	CTTGACTAGG	GTACAAGTAATCTAGACTTGACTAGG
rs546784	ALT	TACAGTTCGG	GTACAAGTAATCTAGATACAGTTCGG
rs548390	REF	GTGATCCGTA	GTACAAGTAATCTAGAGTGATCCGTA
rs548390	ALT	GTGATCCTAG	GTACAAGTAATCTAGAGTGATCCTAG
rs55692505	REF	CGCGTGCAAT	GTACAAGTAATCTAGACGCGTGCAAT
rs55692505	ALT	TCGACGTGTA	GTACAAGTAATCTAGATCGACGTGTA
rs55776330	ALT	GATAGTCATC	GTACAAGTAATCTAGAGATAGTCATC
rs55776330	REF	TGCACGTCTA	GTACAAGTAATCTAGATGCACGTCTA
rs55776330	ALT	CTCAAGTGGT	GTACAAGTAATCTAGACTCAAGTGGT
rs55776330	REF	CTGCGTACAG	GTACAAGTAATCTAGACTGCGTACAG
rs55810554	REF	CTCGTATTGA	GTACAAGTAATCTAGACTCGTATTGA
rs55810554	REF	TCTAGGTAAC	GTACAAGTAATCTAGATCTAGGTAAC
rs55810554	ALT	TCTCACGATG	GTACAAGTAATCTAGATCTCACGATG
rs55810554	ALT	CACTGACTTG	GTACAAGTAATCTAGACACTGACTTG
rs55872768	REF	CGTACTCTAG	GTACAAGTAATCTAGACGTACTCTAG
rs55872768	ALT	GGATACGCCT	GTACAAGTAATCTAGAGGATACGCCT
rs558764	REF	CGTTGTAAGC	GTACAAGTAATCTAGACGTTGTAAGC
rs558764	ALT	TATGAATCGC	GTACAAGTAATCTAGATATGAATCGC
rs55876959	REF	AGGCTACGTA	GTACAAGTAATCTAGAAGGCTACGTA
rs55876959	ALT	GCGATCTGTA	GTACAAGTAATCTAGAGCGATCTGTA
rs55985421	REF	CATGCTTGAC	GTACAAGTAATCTAGACATGCTTGAC
rs55985421	ALT	CCTATGTGAA	GTACAAGTAATCTAGACCTATGTGAA
rs55993747	REF	GCACGGTATC	GTACAAGTAATCTAGAGCACGGTATC
rs55993747	ALT	CTGCTAGTAG	GTACAAGTAATCTAGACTGCTAGTAG
rs56020647	REF	GAGCATTGCT	GTACAAGTAATCTAGAGAGCATTGCT
rs56020647	ALT	GCATGGATTC	GTACAAGTAATCTAGAGCATGGATTC
rs56061726	REF	TATCGGATAC	GTACAAGTAATCTAGATATCGGATAC
rs56061726	ALT	CGGCTATATG	GTACAAGTAATCTAGACGGCTATATG
rs56101487	REF	GAGACGCTCT	GTACAAGTAATCTAGAGAGACGCTCT
rs56101487	ALT	TTATGTCCAG	GTACAAGTAATCTAGATTATGTCCAG
rs56143128	REF	TTCGGACTAG	GTACAAGTAATCTAGATTCGGACTAG
rs56143128	ALT	CCAGGTATGA	GTACAAGTAATCTAGACCAGGTATGA
rs56154904	ALT	TCTGGCAGAT	GTACAAGTAATCTAGATCTGGCAGAT
rs56154904	REF	TCCTAGAGAT	GTACAAGTAATCTAGATCCTAGAGAT
rs56156615	REF	TCGATGGCTA	GTACAAGTAATCTAGATCGATGGCTA
rs56156615	ALT	CTACGGCGTA	GTACAAGTAATCTAGACTACGGCGTA
rs56170708	REF	CTGATGCTCA	GTACAAGTAATCTAGACTGATGCTCA
rs56170708	ALT	GACGTACTGT	GTACAAGTAATCTAGAGACGTACTGT
rs56229440	REF	GTCATAGGTC	GTACAAGTAATCTAGAGTCATAGGTC
rs56229440	ALT	ACATGCGGTC	GTACAAGTAATCTAGAACATGCGGTC
rs56235717	REF	ATCTCGTCAG	GTACAAGTAATCTAGAATCTCGTCAG
rs56235717	ALT	GATCACTCGG	GTACAAGTAATCTAGAGATCACTCGG
rs56235717	ALT	ATCTTCGAGC	GTACAAGTAATCTAGAATCTTCGAGC
rs56235717	REF	TTAGTCACAG	GTACAAGTAATCTAGATTAGTCACAG
rs56241008	REF	GCATCTTCGA	GTACAAGTAATCTAGAGCATCTTCGA
rs56241008	ALT	CGTGCGTCAA	GTACAAGTAATCTAGACGTGCGTCAA
rs56253831	REF	GGCAGTACCT	GTACAAGTAATCTAGAGGCAGTACCT
rs56253831	ALT	AGGTAACGCT	GTACAAGTAATCTAGAAGGTAACGCT
rs56253831	REF	AGTAAGCTGC	GTACAAGTAATCTAGAAGTAAGCTGC
rs56253831	ALT	TTGAGACCGC	GTACAAGTAATCTAGATTGAGACCGC
rs56261047	REF	GCATCTGTTA	GTACAAGTAATCTAGAGCATCTGTTA
rs56261047	ALT	TAGCTTCAGC	GTACAAGTAATCTAGATAGCTTCAGC
rs56723270	REF	CGCATACGTT	GTACAAGTAATCTAGACGCATACGTT
rs56723270	ALT	TGGCAGCTAT	GTACAAGTAATCTAGATGGCAGCTAT
rs56763376	REF	GTAAGTACGC	GTACAAGTAATCTAGAGTAAGTACGC
rs56763376	ALT	TTGCAGACAG	GTACAAGTAATCTAGATTGCAGACAG
rs568166	REF	TGCGAGTACT	GTACAAGTAATCTAGATGCGAGTACT
rs568166	ALT	CTGCTGCATA	GTACAAGTAATCTAGACTGCTGCATA
rs56821693	REF	TCCGAGGACT	GTACAAGTAATCTAGATCCGAGGACT
rs56821693	ALT	ATTGAGAGCC	GTACAAGTAATCTAGAATTGAGAGCC
rs56821693	REF	TCATCGAGGA	GTACAAGTAATCTAGATCATCGAGGA
rs56821693	ALT	ATCTTGTCGA	GTACAAGTAATCTAGAATCTTGTCGA
rs56853460	REF	AGTGTCATAC	GTACAAGTAATCTAGAAGTGTCATAC
rs56853460	ALT	ATAGCTCGTT	GTACAAGTAATCTAGAATAGCTCGTT
rs56917565	REF	TGACTCTGAA	GTACAAGTAATCTAGATGACTCTGAA
rs56917565	ALT	AGTCTCTAGG	GTACAAGTAATCTAGAAGTCTCTAGG
rs56969688	REF	CAGTATTACG	GTACAAGTAATCTAGACAGTATTACG
rs56969688	ALT	CGCTACTTAG	GTACAAGTAATCTAGACGCTACTTAG
rs57003817	REF	AGTTAGTCGC	GTACAAGTAATCTAGAAGTTAGTCGC
rs57003817	ALT	AGGTGTACCA	GTACAAGTAATCTAGAAGGTGTACCA
rs57012784	REF	CACGATGGCT	GTACAAGTAATCTAGACACGATGGCT
rs57012784	ALT	TTCATGGTCA	GTACAAGTAATCTAGATTCATGGTCA
rs57294500	REF	GACTGCTAAG	GTACAAGTAATCTAGAGACTGCTAAG
rs57294500	ALT	TTGAGACGCT	GTACAAGTAATCTAGATTGAGACGCT
rs57506830	REF	TGTTCAAGCG	GTACAAGTAATCTAGATGTTCAAGCG
rs57506830	ALT	CAGGCATGAT	GTACAAGTAATCTAGACAGGCATGAT
rs57666626	REF	CGTGCACATG	GTACAAGTAATCTAGACGTGCACATG
rs57666626	ALT	CACTTGAGTT	GTACAAGTAATCTAGACACTTGAGTT
rs57705295	REF	TACGCATGTC	GTACAAGTAATCTAGATACGCATGTC
rs57705295	ALT	CAGTGTACAT	GTACAAGTAATCTAGACAGTGTACAT
rs57733106	REF	GACTTCAGTG	GTACAAGTAATCTAGAGACTTCAGTG
rs57733106	ALT	ACCATTGATG	GTACAAGTAATCTAGAACCATTGATG
rs57934869	REF	GACTGTAGAC	GTACAAGTAATCTAGAGACTGTAGAC
rs57934869	ALT	GCTGTACCTA	GTACAAGTAATCTAGAGCTGTACCTA
rs57970308	REF	TGGATCGCCA	GTACAAGTAATCTAGATGGATCGCCA
rs57970308	ALT	ACCGTTGCGA	GTACAAGTAATCTAGAACCGTTGCGA
rs58136256	REF	AGCCTAGGCT	GTACAAGTAATCTAGAAGCCTAGGCT
rs58136256	ALT	GGTCTATGCA	GTACAAGTAATCTAGAGGTCTATGCA
rs58411534	REF	ATACTTAGCG	GTACAAGTAATCTAGAATACTTAGCG
rs58411534	ALT	GCGCTCAGAT	GTACAAGTAATCTAGAGCGCTCAGAT
rs58443873	REF	ACGCAGTATG	GTACAAGTAATCTAGAACGCAGTATG
rs58443873	ALT	TATCAGTGCC	GTACAAGTAATCTAGATATCAGTGCC
rs58602067	REF	TCATGAAGTC	GTACAAGTAATCTAGATCATGAAGTC
rs58602067	ALT	GTTACCAGTT	GTACAAGTAATCTAGAGTTACCAGTT
rs58602067	REF	TCAGCTTGTA	GTACAAGTAATCTAGATCAGCTTGTA
rs58602067	ALT	TGATCGCTAA	GTACAAGTAATCTAGATGATCGCTAA
rs58650994	REF	CGTGTGAACA	GTACAAGTAATCTAGACGTGTGAACA
rs58650994	ALT	CTACATATGG	GTACAAGTAATCTAGACTACATATGG
rs58722244	REF	ATGCACTAGG	GTACAAGTAATCTAGAATGCACTAGG
rs58722244	ALT	ATGTCACTCG	GTACAAGTAATCTAGAATGTCACTCG
rs587829	REF	GAAGAGTCTC	GTACAAGTAATCTAGAGAAGAGTCTC
rs587829	ALT	TAATCCTAGG	GTACAAGTAATCTAGATAATCCTAGG
rs58806135	REF	CGTGAATGAC	GTACAAGTAATCTAGACGTGAATGAC
rs58806135	ALT	ACGTCACGGT	GTACAAGTAATCTAGAACGTCACGGT
rs59151138	REF	GTTCAGTCAT	GTACAAGTAATCTAGAGTTCAGTCAT
rs59151138	ALT	CGTGTACACT	GTACAAGTAATCTAGACGTGTACACT
rs59178045	REF	TGTCGCCATA	GTACAAGTAATCTAGATGTCGCCATA
rs59178045	ALT	CTCTTAGAGT	GTACAAGTAATCTAGACTCTTAGAGT
rs59299234	REF	GTCCAGATCG	GTACAAGTAATCTAGAGTCCAGATCG
rs59299234	ALT	TACAGCGGAT	GTACAAGTAATCTAGATACAGCGGAT
rs59346947	REF	CGTATCTACG	GTACAAGTAATCTAGACGTATCTACG
rs59346947	ALT	CACGAGTTGT	GTACAAGTAATCTAGACACGAGTTGT
rs59369204	REF	TCGTCAACGT	GTACAAGTAATCTAGATCGTCAACGT
rs59369204	ALT	GTCTGTCGAA	GTACAAGTAATCTAGAGTCTGTCGAA
rs59369204	REF	GTGATTACCG	GTACAAGTAATCTAGAGTGATTACCG
rs59369204	ALT	GATCTTACCG	GTACAAGTAATCTAGAGATCTTACCG
rs59411952	REF	GGCGTTATAC	GTACAAGTAATCTAGAGGCGTTATAC
rs59411952	ALT	CTGGACATAT	GTACAAGTAATCTAGACTGGACATAT
rs59425541	REF	TTCGAGGCAT	GTACAAGTAATCTAGATTCGAGGCAT
rs59425541	ALT	TGTACGCCAG	GTACAAGTAATCTAGATGTACGCCAG
rs59601514	REF	TACGGACTAT	GTACAAGTAATCTAGATACGGACTAT
rs59601514	ALT	CTCATGCGTA	GTACAAGTAATCTAGACTCATGCGTA
rs59672618	REF	TTATTGCCAG	GTACAAGTAATCTAGATTATTGCCAG
rs59672618	ALT	TTATCGGTCA	GTACAAGTAATCTAGATTATCGGTCA
rs59698565	REF	TTCGACAGTG	GTACAAGTAATCTAGATTCGACAGTG
rs59698565	ALT	AGTGATCCTG	GTACAAGTAATCTAGAAGTGATCCTG
rs59698565	REF	GTACTATCTG	GTACAAGTAATCTAGAGTACTATCTG
rs59698565	ALT	AGCTAGCGTT	GTACAAGTAATCTAGAAGCTAGCGTT
rs59770843	REF	TTGCAGAGAC	GTACAAGTAATCTAGATTGCAGAGAC
rs59770843	ALT	GGATGTACTC	GTACAAGTAATCTAGAGGATGTACTC
rs5995289	REF	GGAGTCACAT	GTACAAGTAATCTAGAGGAGTCACAT
rs5995289	ALT	TCGCGTGAAT	GTACAAGTAATCTAGATCGCGTGAAT
rs5995536	REF	TCCTAAGTCG	GTACAAGTAATCTAGATCCTAAGTCG
rs5995536	ALT	CGCTGAGATA	GTACAAGTAATCTAGACGCTGAGATA
rs599631	REF	TACATGGCGT	GTACAAGTAATCTAGATACATGGCGT
rs599631	ALT	CGTAGAACTT	GTACAAGTAATCTAGACGTAGAACTT
rs59971651	REF	AGTGCATTCG	GTACAAGTAATCTAGAAGTGCATTCG
rs59971651	ALT	GATCCATTGA	GTACAAGTAATCTAGAGATCCATTGA
rs6012515	REF	TGATCTAACG	GTACAAGTAATCTAGATGATCTAACG
rs6012515	ALT	TGTGACTCCA	GTACAAGTAATCTAGATGTGACTCCA
rs6019382	REF	TACGTCGACG	GTACAAGTAATCTAGATACGTCGACG
rs6019382	ALT	GGTGTCACAT	GTACAAGTAATCTAGAGGTGTCACAT
rs6019391	REF	CCGTGTAGAC	GTACAAGTAATCTAGACCGTGTAGAC
rs6019391	ALT	TGGACTAACG	GTACAAGTAATCTAGATGGACTAACG
rs6020813	REF	CTGAGCGAAT	GTACAAGTAATCTAGACTGAGCGAAT
rs6020813	ALT	CTTGCATTAG	GTACAAGTAATCTAGACTTGCATTAG
rs6020814	REF	CGATGACTGT	GTACAAGTAATCTAGACGATGACTGT
rs6020814	ALT	CCAGTTATGT	GTACAAGTAATCTAGACCAGTTATGT
rs60228607	REF	AGGCTAGTAC	GTACAAGTAATCTAGAAGGCTAGTAC
rs60228607	ALT	AGCGATTCGT	GTACAAGTAATCTAGAAGCGATTCGT
rs60293371	REF	TATCTAGCGG	GTACAAGTAATCTAGATATCTAGCGG
rs60293371	ALT	CACAGATGGT	GTACAAGTAATCTAGACACAGATGGT
rs6031867	REF	CAAGCGTTGT	GTACAAGTAATCTAGACAAGCGTTGT
rs6031867	ALT	TAGACGCATG	GTACAAGTAATCTAGATAGACGCATG
rs6035114	REF	GACTATTCTG	GTACAAGTAATCTAGAGACTATTCTG
rs6035114	ALT	TGTCTAACAG	GTACAAGTAATCTAGATGTCTAACAG
rs60354454	REF	GTTCAGCAAG	GTACAAGTAATCTAGAGTTCAGCAAG
rs60354454	ALT	AAGTGTGCCA	GTACAAGTAATCTAGAAAGTGTGCCA
rs6036469	REF	AAGTCGTTAC	GTACAAGTAATCTAGAAAGTCGTTAC
rs6036469	ALT	GGTGACAACT	GTACAAGTAATCTAGAGGTGACAACT
rs6045583	ALT	CGCCTGATAG	GTACAAGTAATCTAGACGCCTGATAG
rs6045583	REF	ACCATTCGGT	GTACAAGTAATCTAGAACCATTCGGT
rs60532123	REF	GTATCGTCCA	GTACAAGTAATCTAGAGTATCGTCCA
rs60532123	ALT	GGCTATCAGA	GTACAAGTAATCTAGAGGCTATCAGA
rs60536986	REF	CGTTATTCAG	GTACAAGTAATCTAGACGTTATTCAG
rs60536986	ALT	TCATTGAGCC	GTACAAGTAATCTAGATCATTGAGCC
rs60536986	REF	GCAGACTAGT	GTACAAGTAATCTAGAGCAGACTAGT
rs60536986	ALT	TCGGTACTAG	GTACAAGTAATCTAGATCGGTACTAG
rs60639238	REF	TGGCATACGT	GTACAAGTAATCTAGATGGCATACGT
rs60639238	ALT	GTGACACGTC	GTACAAGTAATCTAGAGTGACACGTC
rs60653573	REF	GTGACCTAGT	GTACAAGTAATCTAGAGTGACCTAGT
rs60653573	ALT	CTCAGCGTTA	GTACAAGTAATCTAGACTCAGCGTTA
rs60677310	REF	ATGTTAGCCT	GTACAAGTAATCTAGAATGTTAGCCT
rs60677310	ALT	GTACTGTACT	GTACAAGTAATCTAGAGTACTGTACT
rs60733727	REF	CCAGATGTTG	GTACAAGTAATCTAGACCAGATGTTG
rs60733727	ALT	GCTTCAACGG	GTACAAGTAATCTAGAGCTTCAACGG
rs6080222	ALT	AATGGCGTCC	GTACAAGTAATCTAGAAATGGCGTCC
rs6080222	REF	AAGTCTGCGC	GTACAAGTAATCTAGAAAGTCTGCGC
rs60845874	REF	TCGTCAATCG	GTACAAGTAATCTAGATCGTCAATCG
rs60845874	ALT	TTGCACTTAG	GTACAAGTAATCTAGATTGCACTTAG
rs60859340	REF	GTGCCATTGA	GTACAAGTAATCTAGAGTGCCATTGA
rs60859340	ALT	CCTGGTCTAA	GTACAAGTAATCTAGACCTGGTCTAA
rs60859340	REF	ACTAGTGCAG	GTACAAGTAATCTAGAACTAGTGCAG
rs60859340	ALT	ACGAGACTTG	GTACAAGTAATCTAGAACGAGACTTG
rs60903037	REF	GCATGTAGCA	GTACAAGTAATCTAGAGCATGTAGCA
rs60903037	ALT	TCTGGTACAT	GTACAAGTAATCTAGATCTGGTACAT
rs6096137	ALT	GATATCGCTC	GTACAAGTAATCTAGAGATATCGCTC
rs6096137	REF	TCCATTACGG	GTACAAGTAATCTAGATCCATTACGG
rs61098381	REF	AAGTAGCTGC	GTACAAGTAATCTAGAAAGTAGCTGC
rs61098381	ALT	CAGTGTACTA	GTACAAGTAATCTAGACAGTGTACTA
rs61174903	REF	TGCCTGAGTA	GTACAAGTAATCTAGATGCCTGAGTA
rs61174903	ALT	CAAGTTCGTT	GTACAAGTAATCTAGACAAGTTCGTT
rs6120348	REF	TAGGATCTCC	GTACAAGTAATCTAGATAGGATCTCC
rs6120348	ALT	CAATGTCGTA	GTACAAGTAATCTAGACAATGTCGTA
rs61282172	REF	TCGTGTCAAT	GTACAAGTAATCTAGATCGTGTCAAT
rs61282172	ALT	CTGCTTCGAA	GTACAAGTAATCTAGACTGCTTCGAA
rs61349439	REF	AGAATGTCCT	GTACAAGTAATCTAGAAGAATGTCCT
rs61349439	ALT	GTCCGACTAT	GTACAAGTAATCTAGAGTCCGACTAT
rs61353450	REF	CTATGCAGCG	GTACAAGTAATCTAGACTATGCAGCG
rs61353450	ALT	GCACGAGCTT	GTACAAGTAATCTAGAGCACGAGCTT
rs61356271	REF	CAAGTCGATG	GTACAAGTAATCTAGACAAGTCGATG
rs61356271	ALT	CCATTACGTG	GTACAAGTAATCTAGACCATTACGTG
rs6151759	REF	ATAGCGGATC	GTACAAGTAATCTAGAATAGCGGATC
rs6151759	ALT	GTCTAAGCGC	GTACAAGTAATCTAGAGTCTAAGCGC
rs61544197	REF	GAGTACTTGC	GTACAAGTAATCTAGAGAGTACTTGC
rs61544197	ALT	TAGTCTAGGC	GTACAAGTAATCTAGATAGTCTAGGC
rs61610761	ALT	CACGTATTAG	GTACAAGTAATCTAGACACGTATTAG
rs61610761	REF	GATCTGCTTA	GTACAAGTAATCTAGAGATCTGCTTA
rs61667538	REF	CGCAGTATTG	GTACAAGTAATCTAGACGCAGTATTG
rs61667538	ALT	GCTCCAGTTA	GTACAAGTAATCTAGAGCTCCAGTTA
rs61671395	REF	TGTACTGCCA	GTACAAGTAATCTAGATGTACTGCCA
rs61671395	ALT	GTACATGCCG	GTACAAGTAATCTAGAGTACATGCCG
rs61671857	ALT	CTGTGACAAT	GTACAAGTAATCTAGACTGTGACAAT
rs61671857	REF	CATATTGCCG	GTACAAGTAATCTAGACATATTGCCG
rs61734995	REF	GGAGATCTCT	GTACAAGTAATCTAGAGGAGATCTCT
rs61734995	ALT	TAGGCTGACT	GTACAAGTAATCTAGATAGGCTGACT
rs61738461	REF	TAGTTGCAAC	GTACAAGTAATCTAGATAGTTGCAAC
rs61738461	ALT	CTCCAGGTAG	GTACAAGTAATCTAGACTCCAGGTAG
rs61742881	REF	TAGCTCGACT	GTACAAGTAATCTAGATAGCTCGACT
rs61742881	ALT	GGTACACGTT	GTACAAGTAATCTAGAGGTACACGTT
rs61743886	REF	CGGATCTCAT	GTACAAGTAATCTAGACGGATCTCAT
rs61743886	ALT	AACGGTCGAT	GTACAAGTAATCTAGAAACGGTCGAT
rs61878637	REF	CGCTTAGTAT	GTACAAGTAATCTAGACGCTTAGTAT
rs61878637	ALT	GTCCTAAGTT	GTACAAGTAATCTAGAGTCCTAAGTT
rs62165899	REF	GTTGCTAGAC	GTACAAGTAATCTAGAGTTGCTAGAC
rs62165899	ALT	CGATAGTTCT	GTACAAGTAATCTAGACGATAGTTCT
rs62219031	ALT	AGTCGTCCGA	GTACAAGTAATCTAGAAGTCGTCCGA
rs62219031	REF	GCTAGATATC	GTACAAGTAATCTAGAGCTAGATATC
rs62392286	REF	TGTAAGAGCC	GTACAAGTAATCTAGATGTAAGAGCC
rs62392286	ALT	TTCGAGCAGA	GTACAAGTAATCTAGATTCGAGCAGA
rs62439782	ALT	CGCAAGTGCT	GTACAAGTAATCTAGACGCAAGTGCT
rs62439782	REF	CTCGAACTGT	GTACAAGTAATCTAGACTCGAACTGT
rs62445866	REF	CGGAGTTCAT	GTACAAGTAATCTAGACGGAGTTCAT
rs62445866	ALT	GATTAGCCTG	GTACAAGTAATCTAGAGATTAGCCTG
rs62555200	REF	TCGTGTAATC	GTACAAGTAATCTAGATCGTGTAATC
rs62555200	ALT	ATCAATCGGT	GTACAAGTAATCTAGAATCAATCGGT
rs62559825	REF	ACTGTCTGAG	GTACAAGTAATCTAGAACTGTCTGAG
rs62559825	ALT	TCGTCAGTAT	GTACAAGTAATCTAGATCGTCAGTAT
rs6460173	REF	ACTTGCATGG	GTACAAGTAATCTAGAACTTGCATGG
rs6460173	ALT	TATCGTCGCA	GTACAAGTAATCTAGATATCGTCGCA
rs6470703	REF	CGATGCATCG	GTACAAGTAATCTAGACGATGCATCG
rs6470703	ALT	ACTGTGTACG	GTACAAGTAATCTAGAACTGTGTACG
rs6470763	REF	GGACCTAGAT	GTACAAGTAATCTAGAGGACCTAGAT
rs6470763	ALT	TCAGCGTCAT	GTACAAGTAATCTAGATCAGCGTCAT
rs6470764	REF	CATTGACTCG	GTACAAGTAATCTAGACATTGACTCG
rs6470764	ALT	GAGCGTATAC	GTACAAGTAATCTAGAGAGCGTATAC
rs6498139	REF	GCTGTGTCAA	GTACAAGTAATCTAGAGCTGTGTCAA
rs6498139	ALT	AATACTTGCG	GTACAAGTAATCTAGAAATACTTGCG
rs6502001	REF	ATCTAGGCAT	GTACAAGTAATCTAGAATCTAGGCAT
rs6502001	ALT	TACGCACGTT	GTACAAGTAATCTAGATACGCACGTT
rs6502001	REF	TTCGATACGA	GTACAAGTAATCTAGATTCGATACGA
rs6502001	ALT	TCGTGAACGC	GTACAAGTAATCTAGATCGTGAACGC
rs6504490	REF	GCGCGTTCAA	GTACAAGTAATCTAGAGCGCGTTCAA
rs6504490	ALT	CTGTCGAGAT	GTACAAGTAATCTAGACTGTCGAGAT
rs6531288	REF	GTTCGCAACG	GTACAAGTAATCTAGAGTTCGCAACG
rs6531288	ALT	TCACTAGGCT	GTACAAGTAATCTAGATCACTAGGCT
rs656338	REF	ATTGATCACG	GTACAAGTAATCTAGAATTGATCACG
rs656338	ALT	TGAGATCGCA	GTACAAGTAATCTAGATGAGATCGCA
rs6575399	REF	CCGTGTCAAT	GTACAAGTAATCTAGACCGTGTCAAT
rs6575399	ALT	GGCGTCTCAA	GTACAAGTAATCTAGAGGCGTCTCAA
rs6588193	REF	AAGTCGGATC	GTACAAGTAATCTAGAAAGTCGGATC
rs6588193	ALT	GCTAATAGGC	GTACAAGTAATCTAGAGCTAATAGGC
rs6590705	REF	CTCAGACTGT	GTACAAGTAATCTAGACTCAGACTGT
rs6590705	ALT	TGATTACGAC	GTACAAGTAATCTAGATGATTACGAC
rs6590706	REF	GACTGGCTTA	GTACAAGTAATCTAGAGACTGGCTTA
rs6590706	ALT	GTGCCATACT	GTACAAGTAATCTAGAGTGCCATACT
rs6591310	REF	ACCTGGTGAC	GTACAAGTAATCTAGAACCTGGTGAC
rs6591310	ALT	AGACGAGCTT	GTACAAGTAATCTAGAAGACGAGCTT
rs6591320	REF	AGACTGCAGT	GTACAAGTAATCTAGAAGACTGCAGT
rs6591320	ALT	TCACGAGCTG	GTACAAGTAATCTAGATCACGAGCTG
rs6595747	REF	TAGTCGGACT	GTACAAGTAATCTAGATAGTCGGACT
rs6595747	ALT	CGAGTATTGC	GTACAAGTAATCTAGACGAGTATTGC
rs662821	REF	TGCGGATTAC	GTACAAGTAATCTAGATGCGGATTAC
rs662821	ALT	CTACGCTTGA	GTACAAGTAATCTAGACTACGCTTGA
rs6660910	REF	TAACTGGACG	GTACAAGTAATCTAGATAACTGGACG
rs6660910	ALT	AGTTGTCCTA	GTACAAGTAATCTAGAAGTTGTCCTA
rs6670157	REF	TCACATGGAG	GTACAAGTAATCTAGATCACATGGAG
rs6670157	ALT	ACTGTCTAGG	GTACAAGTAATCTAGAACTGTCTAGG
rs6671322	REF	GATATCTGTC	GTACAAGTAATCTAGAGATATCTGTC
rs6671322	ALT	TGCACAATGT	GTACAAGTAATCTAGATGCACAATGT
rs66827971	ALT	GTTACACGCG	GTACAAGTAATCTAGAGTTACACGCG
rs66827971	REF	TGCACTTAGA	GTACAAGTAATCTAGATGCACTTAGA
rs6684269	REF	ATTCGCCGAT	GTACAAGTAATCTAGAATTCGCCGAT
rs6684269	ALT	CCGTCATATG	GTACAAGTAATCTAGACCGTCATATG
rs6687273	REF	AGTGCACATG	GTACAAGTAATCTAGAAGTGCACATG
rs6687273	ALT	GATGTCTCAT	GTACAAGTAATCTAGAGATGTCTCAT
rs6697965	REF	GACATTCGCT	GTACAAGTAATCTAGAGACATTCGCT
rs6697965	ALT	CCATGGATCT	GTACAAGTAATCTAGACCATGGATCT
rs6702280	REF	ACGAGTCTAG	GTACAAGTAATCTAGAACGAGTCTAG
rs6702280	ALT	GACATCTGGA	GTACAAGTAATCTAGAGACATCTGGA
rs6719338	ALT	ATTCTCTGGA	GTACAAGTAATCTAGAATTCTCTGGA
rs6719338	REF	CTATGACTTG	GTACAAGTAATCTAGACTATGACTTG
rs6724414	REF	ATGTCAGCGT	GTACAAGTAATCTAGAATGTCAGCGT
rs6724414	ALT	CTGGACAGAT	GTACAAGTAATCTAGACTGGACAGAT
rs6724910	REF	CAGCATGTTA	GTACAAGTAATCTAGACAGCATGTTA
rs6724910	ALT	CTATAGCGCG	GTACAAGTAATCTAGACTATAGCGCG
rs6739848	REF	ATGCTCGGTA	GTACAAGTAATCTAGAATGCTCGGTA
rs6739848	ALT	GACGTGCATC	GTACAAGTAATCTAGAGACGTGCATC
rs6743259	REF	AGCTATCAGT	GTACAAGTAATCTAGAAGCTATCAGT
rs6743259	ALT	CACACGTTGT	GTACAAGTAATCTAGACACACGTTGT
rs67438539	REF	TCTCTGAAGA	GTACAAGTAATCTAGATCTCTGAAGA
rs67438539	ALT	TATAGTCCTG	GTACAAGTAATCTAGATATAGTCCTG
rs6744828	REF	GCACGCGTTA	GTACAAGTAATCTAGAGCACGCGTTA
rs6744828	ALT	AAGCTTGTAC	GTACAAGTAATCTAGAAAGCTTGTAC
rs6751242	REF	AGTGTCACTC	GTACAAGTAATCTAGAAGTGTCACTC
rs6751242	ALT	GATCATGTCG	GTACAAGTAATCTAGAGATCATGTCG
rs6755081	REF	AGTTCATGCA	GTACAAGTAATCTAGAAGTTCATGCA
rs6755081	ALT	GGATACATGC	GTACAAGTAATCTAGAGGATACATGC
rs67565204	REF	TAACATGTCG	GTACAAGTAATCTAGATAACATGTCG
rs67565204	ALT	CCGAGCTAGT	GTACAAGTAATCTAGACCGAGCTAGT
rs676511	REF	CTATGGCTAA	GTACAAGTAATCTAGACTATGGCTAA
rs676511	ALT	AATCGCTGCT	GTACAAGTAATCTAGAAATCGCTGCT
rs67790686	ALT	CGAAGTCTCT	GTACAAGTAATCTAGACGAAGTCTCT
rs67790686	REF	TAGCTATAGC	GTACAAGTAATCTAGATAGCTATAGC
rs6785335	REF	AATCGTTAGC	GTACAAGTAATCTAGAAATCGTTAGC
rs6785335	ALT	ATTGAACGCT	GTACAAGTAATCTAGAATTGAACGCT
rs6805959	REF	TACGTACGTG	GTACAAGTAATCTAGATACGTACGTG
rs6805959	ALT	GGCTAAGCTC	GTACAAGTAATCTAGAGGCTAAGCTC
rs68087715	REF	ACTATCGCGT	GTACAAGTAATCTAGAACTATCGCGT
rs68087715	ALT	ATTAGCGCTG	GTACAAGTAATCTAGAATTAGCGCTG
rs6810892	REF	GCCGTTGAAC	GTACAAGTAATCTAGAGCCGTTGAAC
rs6810892	ALT	GTGGACTACC	GTACAAGTAATCTAGAGTGGACTACC
rs6810987	ALT	CCTAGGTAGA	GTACAAGTAATCTAGACCTAGGTAGA
rs6810987	REF	TTAGAGCGCA	GTACAAGTAATCTAGATTAGAGCGCA
rs68112369	REF	TGTTGAGCAC	GTACAAGTAATCTAGATGTTGAGCAC
rs68112369	ALT	AGCTATGCAT	GTACAAGTAATCTAGAAGCTATGCAT
rs6814112	REF	GGTATAGTCC	GTACAAGTAATCTAGAGGTATAGTCC
rs6814112	ALT	TTGTACTAGC	GTACAAGTAATCTAGATTGTACTAGC
rs6815551	REF	ATCCTGAGTC	GTACAAGTAATCTAGAATCCTGAGTC
rs6815551	ALT	ACCTAGATGG	GTACAAGTAATCTAGAACCTAGATGG
rs6815765	REF	GATGTCGACA	GTACAAGTAATCTAGAGATGTCGACA
rs6815765	ALT	TGTCCATGCA	GTACAAGTAATCTAGATGTCCATGCA
rs6821462	REF	TCGATCTTGA	GTACAAGTAATCTAGATCGATCTTGA
rs6821462	ALT	GCTGAGTCTA	GTACAAGTAATCTAGAGCTGAGTCTA
rs6846997	REF	TCCGATTGCA	GTACAAGTAATCTAGATCCGATTGCA
rs6846997	ALT	GCTGAGATCT	GTACAAGTAATCTAGAGCTGAGATCT
rs6851239	REF	TGCATCATGA	GTACAAGTAATCTAGATGCATCATGA
rs6851239	ALT	GTGACAGACT	GTACAAGTAATCTAGAGTGACAGACT
rs6851838	REF	ATCGAGGCAT	GTACAAGTAATCTAGAATCGAGGCAT
rs6851838	ALT	CGGCTATATT	GTACAAGTAATCTAGACGGCTATATT
rs6860581	REF	GGTACTGAAC	GTACAAGTAATCTAGAGGTACTGAAC
rs6860581	ALT	GATCCATCTG	GTACAAGTAATCTAGAGATCCATCTG
rs6870335	REF	TACGGTGCAC	GTACAAGTAATCTAGATACGGTGCAC
rs6870335	ALT	GTATAAGCGC	GTACAAGTAATCTAGAGTATAAGCGC
rs687228	REF	TGAGTACCGA	GTACAAGTAATCTAGATGAGTACCGA
rs687228	ALT	TTCACAGCTG	GTACAAGTAATCTAGATTCACAGCTG
rs6874130	REF	TCGTAGGCAT	GTACAAGTAATCTAGATCGTAGGCAT
rs6874130	ALT	TGACAGGCTC	GTACAAGTAATCTAGATGACAGGCTC
rs6880209	REF	CTGATATCGG	GTACAAGTAATCTAGACTGATATCGG
rs6880209	ALT	AGCCTGTCTA	GTACAAGTAATCTAGAAGCCTGTCTA
rs6884613	REF	CATGGCGTAT	GTACAAGTAATCTAGACATGGCGTAT
rs6884613	ALT	ATTAGGACCG	GTACAAGTAATCTAGAATTAGGACCG
rs6894520	REF	ATAATGTCCG	GTACAAGTAATCTAGAATAATGTCCG
rs6894520	ALT	GATTGCAATC	GTACAAGTAATCTAGAGATTGCAATC
rs6948685	REF	GAACGGACTT	GTACAAGTAATCTAGAGAACGGACTT
rs6948685	ALT	AGAGGACTTC	GTACAAGTAATCTAGAAGAGGACTTC
rs6955970	REF	ACTCTCGGTA	GTACAAGTAATCTAGAACTCTCGGTA
rs6955970	ALT	TTGCTCAAGA	GTACAAGTAATCTAGATTGCTCAAGA
rs6970764	REF	AATGCTCAGT	GTACAAGTAATCTAGAAATGCTCAGT
rs6970764	ALT	GCGTACCATG	GTACAAGTAATCTAGAGCGTACCATG
rs6970993	REF	TACTTCAGCG	GTACAAGTAATCTAGATACTTCAGCG
rs6970993	ALT	GCGTAATGCC	GTACAAGTAATCTAGAGCGTAATGCC
rs6973333	REF	CGTGATCACG	GTACAAGTAATCTAGACGTGATCACG
rs6973333	ALT	TCTAGGAGCA	GTACAAGTAATCTAGATCTAGGAGCA
rs6974242	REF	TCTCGACGAT	GTACAAGTAATCTAGATCTCGACGAT
rs6974242	ALT	GTACGTCATA	GTACAAGTAATCTAGAGTACGTCATA
rs6974305	REF	CAGGACATTG	GTACAAGTAATCTAGACAGGACATTG
rs6974305	ALT	CGATGATCGA	GTACAAGTAATCTAGACGATGATCGA
rs6976009	REF	TCTGAGAAGC	GTACAAGTAATCTAGATCTGAGAAGC
rs6976009	ALT	GAATCCTAGG	GTACAAGTAATCTAGAGAATCCTAGG
rs6977904	REF	ACTGAGCGTT	GTACAAGTAATCTAGAACTGAGCGTT
rs6977904	ALT	AACGTGTACT	GTACAAGTAATCTAGAAACGTGTACT
rs6992302	ALT	AGCTGTCTCA	GTACAAGTAATCTAGAAGCTGTCTCA
rs6992302	REF	CATTGTCTGA	GTACAAGTAATCTAGACATTGTCTGA
rs6993025	ALT	TACATCGTAG	GTACAAGTAATCTAGATACATCGTAG
rs6993025	REF	GCATGTTCAT	GTACAAGTAATCTAGAGCATGTTCAT
rs6993206	REF	GATGGATCTC	GTACAAGTAATCTAGAGATGGATCTC
rs6993206	ALT	CTGCGTTCAA	GTACAAGTAATCTAGACTGCGTTCAA
rs6997493	REF	TCTTAGAGGC	GTACAAGTAATCTAGATCTTAGAGGC
rs6997493	ALT	GCAAGTATTC	GTACAAGTAATCTAGAGCAAGTATTC
rs7001886	REF	CCTGGTAACG	GTACAAGTAATCTAGACCTGGTAACG
rs7001886	ALT	CGGCGTCATA	GTACAAGTAATCTAGACGGCGTCATA
rs7005081	REF	ATAGCTTGCG	GTACAAGTAATCTAGAATAGCTTGCG
rs7005081	ALT	TCGACGTGCA	GTACAAGTAATCTAGATCGACGTGCA
rs7007192	REF	GACTACAGGT	GTACAAGTAATCTAGAGACTACAGGT
rs7007192	ALT	TCGATTGACA	GTACAAGTAATCTAGATCGATTGACA
rs7009208	REF	GAGACGTATC	GTACAAGTAATCTAGAGAGACGTATC
rs7009208	ALT	GACTTCACGT	GTACAAGTAATCTAGAGACTTCACGT
rs7012758	REF	ATAGCCTGAT	GTACAAGTAATCTAGAATAGCCTGAT
rs7012758	ALT	TTACATCTGG	GTACAAGTAATCTAGATTACATCTGG
rs7016804	REF	CTGGAGACAT	GTACAAGTAATCTAGACTGGAGACAT
rs7016804	ALT	ACTGACTGCG	GTACAAGTAATCTAGAACTGACTGCG
rs7027998	REF	GTCGTACAGA	GTACAAGTAATCTAGAGTCGTACAGA
rs7027998	ALT	CTGGTAACGA	GTACAAGTAATCTAGACTGGTAACGA
rs7033740	REF	ATTATCGGCG	GTACAAGTAATCTAGAATTATCGGCG
rs7033740	ALT	TGCACGTGTA	GTACAAGTAATCTAGATGCACGTGTA
rs7036872	ALT	CGGTGTAATC	GTACAAGTAATCTAGACGGTGTAATC
rs7036872	REF	TAGATGCACG	GTACAAGTAATCTAGATAGATGCACG
rs7039820	REF	GCACTTGAAT	GTACAAGTAATCTAGAGCACTTGAAT
rs7039820	ALT	ACCTGGTGTA	GTACAAGTAATCTAGAACCTGGTGTA
rs7045812	REF	CTGAGATGCA	GTACAAGTAATCTAGACTGAGATGCA
rs7045812	ALT	AGCTGGTATC	GTACAAGTAATCTAGAAGCTGGTATC
rs705377	REF	GGTGCATCAT	GTACAAGTAATCTAGAGGTGCATCAT
rs705377	ALT	TGCTAGAGCT	GTACAAGTAATCTAGATGCTAGAGCT
rs7068005	ALT	CAATCGGTCT	GTACAAGTAATCTAGACAATCGGTCT
rs7068005	REF	CGGCGATATC	GTACAAGTAATCTAGACGGCGATATC
rs7072175	REF	TTGCGGACCA	GTACAAGTAATCTAGATTGCGGACCA
rs7072175	ALT	ATGTGCGATC	GTACAAGTAATCTAGAATGTGCGATC
rs7074238	REF	CGATCTGGAC	GTACAAGTAATCTAGACGATCTGGAC
rs7074238	ALT	TCTGGCAAGA	GTACAAGTAATCTAGATCTGGCAAGA
rs7079718	REF	CCTATGTAAG	GTACAAGTAATCTAGACCTATGTAAG
rs7079718	ALT	CTTGATTCGA	GTACAAGTAATCTAGACTTGATTCGA
rs7082350	REF	TGTAGCCAGC	GTACAAGTAATCTAGATGTAGCCAGC
rs7082350	ALT	ATGTGGCACT	GTACAAGTAATCTAGAATGTGGCACT
rs7083830	REF	CAGGCGTTAC	GTACAAGTAATCTAGACAGGCGTTAC
rs7083830	ALT	CGATGCTCAT	GTACAAGTAATCTAGACGATGCTCAT
rs7084511	REF	GACTTGTACA	GTACAAGTAATCTAGAGACTTGTACA
rs7084511	ALT	GGCTACTAAG	GTACAAGTAATCTAGAGGCTACTAAG
rs7084554	REF	CAGTACGATG	GTACAAGTAATCTAGACAGTACGATG
rs7084554	ALT	ACAATGTCGG	GTACAAGTAATCTAGAACAATGTCGG
rs7087541	ALT	GTCTCGAGAA	GTACAAGTAATCTAGAGTCTCGAGAA
rs7087541	REF	ACATGCTGTT	GTACAAGTAATCTAGAACATGCTGTT
rs7089424	REF	TTAGAGACGC	GTACAAGTAATCTAGATTAGAGACGC
rs7089424	ALT	TATGACGCGC	GTACAAGTAATCTAGATATGACGCGC
rs7092708	REF	CTATGATGCC	GTACAAGTAATCTAGACTATGATGCC
rs7092708	ALT	CAGTGCTATC	GTACAAGTAATCTAGACAGTGCTATC
rs7094651	REF	GCTGCTAGAT	GTACAAGTAATCTAGAGCTGCTAGAT
rs7094651	ALT	CCAGATGCTG	GTACAAGTAATCTAGACCAGATGCTG
rs7110900	ALT	GATTCACTGA	GTACAAGTAATCTAGAGATTCACTGA
rs7110900	REF	TCAGTCAGTA	GTACAAGTAATCTAGATCAGTCAGTA
rs7121708	REF	ACGCGTGTAA	GTACAAGTAATCTAGAACGCGTGTAA
rs7121708	ALT	TTGAGCTACA	GTACAAGTAATCTAGATTGAGCTACA
rs7123065	REF	GGCATGTCAA	GTACAAGTAATCTAGAGGCATGTCAA
rs7123065	ALT	AGCGCGTATT	GTACAAGTAATCTAGAAGCGCGTATT
rs7131311	REF	GCTCCGATAT	GTACAAGTAATCTAGAGCTCCGATAT
rs7131311	ALT	TACATACTGG	GTACAAGTAATCTAGATACATACTGG
rs71328672	REF	GACTGAATCT	GTACAAGTAATCTAGAGACTGAATCT
rs71328672	ALT	GCTACAATGG	GTACAAGTAATCTAGAGCTACAATGG
rs7159221	REF	ATGACTCGGA	GTACAAGTAATCTAGAATGACTCGGA
rs7159221	ALT	CATTGTAAGC	GTACAAGTAATCTAGACATTGTAAGC
rs7160073	REF	GCATTAGCTC	GTACAAGTAATCTAGAGCATTAGCTC
rs7160073	ALT	GGACCTATGC	GTACAAGTAATCTAGAGGACCTATGC
rs7185978	REF	GTAATGTCTC	GTACAAGTAATCTAGAGTAATGTCTC
rs7185978	ALT	TTCAGCGCAT	GTACAAGTAATCTAGATTCAGCGCAT
rs7205474	REF	CCTAATCGGT	GTACAAGTAATCTAGACCTAATCGGT
rs7205474	ALT	GACATATGCT	GTACAAGTAATCTAGAGACATATGCT
rs7207529	REF	AATATGCGTC	GTACAAGTAATCTAGAAATATGCGTC
rs7207529	ALT	TCGCCATATG	GTACAAGTAATCTAGATCGCCATATG
rs7216615	REF	CTGTACGGAC	GTACAAGTAATCTAGACTGTACGGAC
rs7216615	ALT	GTTAGACTGC	GTACAAGTAATCTAGAGTTAGACTGC
rs7225360	REF	GCATGACTAG	GTACAAGTAATCTAGAGCATGACTAG
rs7225360	ALT	TGTATCAGGC	GTACAAGTAATCTAGATGTATCAGGC
rs7239584	REF	TTCATGACTG	GTACAAGTAATCTAGATTCATGACTG
rs7239584	ALT	CGTGTACATA	GTACAAGTAATCTAGACGTGTACATA
rs7244077	REF	AGACATCGTT	GTACAAGTAATCTAGAAGACATCGTT
rs7244077	ALT	AGCTCAGATT	GTACAAGTAATCTAGAAGCTCAGATT
rs7253431	REF	GTCAAGATCG	GTACAAGTAATCTAGAGTCAAGATCG
rs7253431	ALT	GTATCGTGAC	GTACAAGTAATCTAGAGTATCGTGAC
rs7254850	REF	CATCTGATGA	GTACAAGTAATCTAGACATCTGATGA
rs7254850	ALT	CATGCTTAGC	GTACAAGTAATCTAGACATGCTTAGC
rs72681229	REF	AGAGTAGCTC	GTACAAGTAATCTAGAAGAGTAGCTC
rs72681229	ALT	AGTCAGATCG	GTACAAGTAATCTAGAAGTCAGATCG
rs72681243	REF	CGATCTAGGA	GTACAAGTAATCTAGACGATCTAGGA
rs72681243	ALT	CCGTTGTGAA	GTACAAGTAATCTAGACCGTTGTGAA
rs7268357	ALT	CGTTGTACAG	GTACAAGTAATCTAGACGTTGTACAG
rs7268357	REF	TACACGCTTG	GTACAAGTAATCTAGATACACGCTTG
rs72733019	REF	CATACCTGGT	GTACAAGTAATCTAGACATACCTGGT
rs72733019	ALT	GCTATGCCGA	GTACAAGTAATCTAGAGCTATGCCGA
rs72777762	REF	TACGACGAGT	GTACAAGTAATCTAGATACGACGAGT
rs72777762	ALT	GACTGCGATT	GTACAAGTAATCTAGAGACTGCGATT
rs7281289	REF	TGATGCCGAA	GTACAAGTAATCTAGATGATGCCGAA
rs7281289	ALT	TGGAGACTAC	GTACAAGTAATCTAGATGGAGACTAC
rs72824570	REF	ATCCTGGCAG	GTACAAGTAATCTAGAATCCTGGCAG
rs72824570	ALT	GCCGTCTAAT	GTACAAGTAATCTAGAGCCGTCTAAT
rs7283467	REF	AGACTTCGCT	GTACAAGTAATCTAGAAGACTTCGCT
rs7283467	ALT	ACCTGTTGAG	GTACAAGTAATCTAGAACCTGTTGAG
rs72860993	REF	GCAGATGATC	GTACAAGTAATCTAGAGCAGATGATC
rs72860993	ALT	CACTGTAGGT	GTACAAGTAATCTAGACACTGTAGGT
rs7286804	REF	TACATTCGGA	GTACAAGTAATCTAGATACATTCGGA
rs7286804	ALT	ATTGTCCGAT	GTACAAGTAATCTAGAATTGTCCGAT
rs72905043	REF	GTCGAATCAT	GTACAAGTAATCTAGAGTCGAATCAT
rs72905043	ALT	CTCAGCAGGT	GTACAAGTAATCTAGACTCAGCAGGT
rs72928798	REF	ATCGAAGTTC	GTACAAGTAATCTAGAATCGAAGTTC
rs72928798	ALT	TGGCTAGCTA	GTACAAGTAATCTAGATGGCTAGCTA
rs72972959	REF	TAACGCGTCT	GTACAAGTAATCTAGATAACGCGTCT
rs72972959	ALT	TAGGATCGAC	GTACAAGTAATCTAGATAGGATCGAC
rs73012183	REF	AATGCGCTAG	GTACAAGTAATCTAGAAATGCGCTAG
rs73012183	ALT	TCCAGTGATT	GTACAAGTAATCTAGATCCAGTGATT
rs73012196	REF	GTGTGCCATA	GTACAAGTAATCTAGAGTGTGCCATA
rs73012196	ALT	GCTATGGCTA	GTACAAGTAATCTAGAGCTATGGCTA
rs73012496	REF	ACGTATGCCG	GTACAAGTAATCTAGAACGTATGCCG
rs73012496	ALT	AGTCCTCAGT	GTACAAGTAATCTAGAAGTCCTCAGT
rs73014206	REF	TACGTGACGC	GTACAAGTAATCTAGATACGTGACGC
rs73014206	ALT	GAGTTCATCG	GTACAAGTAATCTAGAGAGTTCATCG
rs73014214	REF	TCATGTGGAC	GTACAAGTAATCTAGATCATGTGGAC
rs73014214	ALT	GCAATCTTGA	GTACAAGTAATCTAGAGCAATCTTGA
rs73014249	ALT	CTGGCTCTAA	GTACAAGTAATCTAGACTGGCTCTAA
rs73014249	REF	CAAGCGTTCT	GTACAAGTAATCTAGACAAGCGTTCT
rs73016124	REF	CAGGCATCGT	GTACAAGTAATCTAGACAGGCATCGT
rs73016124	ALT	AGCTTGCATC	GTACAAGTAATCTAGAAGCTTGCATC
rs73041258	REF	TGTAGCAACG	GTACAAGTAATCTAGATGTAGCAACG
rs73041258	ALT	TGTCACAATG	GTACAAGTAATCTAGATGTCACAATG
rs73044645	ALT	TACTCCAGGT	GTACAAGTAATCTAGATACTCCAGGT
rs73044645	REF	TCTACTTGAG	GTACAAGTAATCTAGATCTACTTGAG
rs73126227	REF	TGGCACTAGT	GTACAAGTAATCTAGATGGCACTAGT
rs73126227	ALT	GTAGCAATCG	GTACAAGTAATCTAGAGTAGCAATCG
rs73134739	REF	AGGATTACTC	GTACAAGTAATCTAGAAGGATTACTC
rs73134739	ALT	TCTGAGCGAT	GTACAAGTAATCTAGATCTGAGCGAT
rs73136779	REF	GACAGGCATT	GTACAAGTAATCTAGAGACAGGCATT
rs73136779	ALT	GTGCAACAGT	GTACAAGTAATCTAGAGTGCAACAGT
rs73138787	REF	TCTAAGTCGA	GTACAAGTAATCTAGATCTAAGTCGA
rs73138787	ALT	GCACTATCGG	GTACAAGTAATCTAGAGCACTATCGG
rs73140582	REF	GTAATCCGTG	GTACAAGTAATCTAGAGTAATCCGTG
rs73140582	ALT	GAACTTGCGT	GTACAAGTAATCTAGAGAACTTGCGT
rs73142641	REF	GATGTTCAGC	GTACAAGTAATCTAGAGATGTTCAGC
rs73142641	ALT	GATGTCCTAA	GTACAAGTAATCTAGAGATGTCCTAA
rs73158420	REF	TGTACAGAGC	GTACAAGTAATCTAGATGTACAGAGC
rs73158420	ALT	TCGTTAGATC	GTACAAGTAATCTAGATCGTTAGATC
rs73211886	REF	ATTCAGAGGC	GTACAAGTAATCTAGAATTCAGAGGC
rs73211886	ALT	CTTGACGAAG	GTACAAGTAATCTAGACTTGACGAAG
rs73211887	REF	AAGTTCATCG	GTACAAGTAATCTAGAAAGTTCATCG
rs73211887	ALT	CTCGAGTATA	GTACAAGTAATCTAGACTCGAGTATA
rs73213758	REF	GCAATGTATC	GTACAAGTAATCTAGAGCAATGTATC
rs73213758	ALT	TCGAAGTCCT	GTACAAGTAATCTAGATCGAAGTCCT
rs7323	ALT	CCTGATTAGA	GTACAAGTAATCTAGACCTGATTAGA
rs7323	REF	GATTACCTGA	GTACAAGTAATCTAGAGATTACCTGA
rs73232402	REF	CGTTGTCGAA	GTACAAGTAATCTAGACGTTGTCGAA
rs73232402	ALT	TGTCGATTAC	GTACAAGTAATCTAGATGTCGATTAC
rs73241781	REF	CTGTTGACCA	GTACAAGTAATCTAGACTGTTGACCA
rs73241781	ALT	GTACAAGCTG	GTACAAGTAATCTAGAGTACAAGCTG
rs73260764	REF	CTGGTGTCAA	GTACAAGTAATCTAGACTGGTGTCAA
rs73260764	ALT	TAACGTCGTT	GTACAAGTAATCTAGATAACGTCGTT
rs73346766	REF	ACTCTGTCGA	GTACAAGTAATCTAGAACTCTGTCGA
rs73346766	ALT	GGTACACTGC	GTACAAGTAATCTAGAGGTACACTGC
rs73353091	REF	CTAGTCATTG	GTACAAGTAATCTAGACTAGTCATTG
rs73353091	ALT	AGCATAGCGT	GTACAAGTAATCTAGAAGCATAGCGT
rs73353094	REF	ACGTTCGAAG	GTACAAGTAATCTAGAACGTTCGAAG
rs73353094	ALT	ATACTCGTAG	GTACAAGTAATCTAGAATACTCGTAG
rs73359239	ALT	CTCAGAGTTA	GTACAAGTAATCTAGACTCAGAGTTA
rs73359239	REF	CAATCGAGTT	GTACAAGTAATCTAGACAATCGAGTT
rs73359245	REF	TCGTAGCAAG	GTACAAGTAATCTAGATCGTAGCAAG
rs73359245	ALT	AGGTAAGCCT	GTACAAGTAATCTAGAAGGTAAGCCT
rs73364116	REF	ATATCGCTAG	GTACAAGTAATCTAGAATATCGCTAG
rs73364116	ALT	TCTATGAACG	GTACAAGTAATCTAGATCTATGAACG
rs73364122	REF	AGTCTCGATA	GTACAAGTAATCTAGAAGTCTCGATA
rs73364122	ALT	AGACCAGTTG	GTACAAGTAATCTAGAAGACCAGTTG
rs73401443	REF	CTAGATCAGT	GTACAAGTAATCTAGACTAGATCAGT
rs73401443	ALT	CATGTCGTGA	GTACAAGTAATCTAGACATGTCGTGA
rs73446133	REF	TGTTACCAGT	GTACAAGTAATCTAGATGTTACCAGT
rs73446133	ALT	CGTCGTAAGA	GTACAAGTAATCTAGACGTCGTAAGA
rs73446135	REF	AGTGCTCAGC	GTACAAGTAATCTAGAAGTGCTCAGC
rs73446135	ALT	AAGTCCATGG	GTACAAGTAATCTAGAAAGTCCATGG
rs73446137	REF	CTGACGTAAG	GTACAAGTAATCTAGACTGACGTAAG
rs73446137	ALT	GTAACTCAGG	GTACAAGTAATCTAGAGTAACTCAGG
rs73446144	REF	TTGCTCAAGT	GTACAAGTAATCTAGATTGCTCAAGT
rs73446144	ALT	CGTCGAGTAA	GTACAAGTAATCTAGACGTCGAGTAA
rs73446165	REF	TAGGCACTTG	GTACAAGTAATCTAGATAGGCACTTG
rs73446165	ALT	CGTTCGGATA	GTACAAGTAATCTAGACGTTCGGATA
rs73563767	REF	GTGTCAGCAA	GTACAAGTAATCTAGAGTGTCAGCAA
rs73563767	ALT	ATCGGTAGAC	GTACAAGTAATCTAGAATCGGTAGAC
rs73563769	REF	CTTGAAGCAG	GTACAAGTAATCTAGACTTGAAGCAG
rs73563769	ALT	CGACTCTGAT	GTACAAGTAATCTAGACGACTCTGAT
rs73563771	REF	CAGGTATCAG	GTACAAGTAATCTAGACAGGTATCAG
rs73563771	ALT	TATGGATCCT	GTACAAGTAATCTAGATATGGATCCT
rs73601623	REF	GATGTTCTAC	GTACAAGTAATCTAGAGATGTTCTAC
rs73601623	ALT	ACGATGTCCT	GTACAAGTAATCTAGAACGATGTCCT
rs73608740	REF	TGAAGTCTCA	GTACAAGTAATCTAGATGAAGTCTCA
rs73608740	ALT	TACCGAGATG	GTACAAGTAATCTAGATACCGAGATG
rs73612871	REF	TGCTATGCAG	GTACAAGTAATCTAGATGCTATGCAG
rs73612871	ALT	CGCTGAGTAC	GTACAAGTAATCTAGACGCTGAGTAC
rs73617856	REF	CGCTGCATAG	GTACAAGTAATCTAGACGCTGCATAG
rs73617856	ALT	GCTACATTGC	GTACAAGTAATCTAGAGCTACATTGC
rs73650831	REF	ATCCGCGATG	GTACAAGTAATCTAGAATCCGCGATG
rs73650831	ALT	CTTGAGTACT	GTACAAGTAATCTAGACTTGAGTACT
rs73654856	REF	GACTATGCAG	GTACAAGTAATCTAGAGACTATGCAG
rs73654856	ALT	AGTCCTACGG	GTACAAGTAATCTAGAAGTCCTACGG
rs73654860	REF	GGTCCTGCAA	GTACAAGTAATCTAGAGGTCCTGCAA
rs73654860	ALT	ACTTCATGGT	GTACAAGTAATCTAGAACTTCATGGT
rs73655536	ALT	CCTAGAGTGT	GTACAAGTAATCTAGACCTAGAGTGT
rs73655536	REF	TTACGGACTC	GTACAAGTAATCTAGATTACGGACTC
rs73655537	REF	CTCTGATACG	GTACAAGTAATCTAGACTCTGATACG
rs73655537	ALT	GTTAGGATCC	GTACAAGTAATCTAGAGTTAGGATCC
rs73655544	ALT	TCAGACTGTA	GTACAAGTAATCTAGATCAGACTGTA
rs73655544	REF	CTTGATGACG	GTACAAGTAATCTAGACTTGATGACG
rs73655545	ALT	GATACTCGCG	GTACAAGTAATCTAGAGATACTCGCG
rs73655545	REF	GCGATTCAGT	GTACAAGTAATCTAGAGCGATTCAGT
rs73655549	REF	TGCTCGCATA	GTACAAGTAATCTAGATGCTCGCATA
rs73655549	ALT	GTCACAGTGT	GTACAAGTAATCTAGAGTCACAGTGT
rs73655553	REF	TCAGAGTCTA	GTACAAGTAATCTAGATCAGAGTCTA
rs73655553	ALT	CCTGGTGAAC	GTACAAGTAATCTAGACCTGGTGAAC
rs73679037	ALT	ATGTCCAGGC	GTACAAGTAATCTAGAATGTCCAGGC
rs73679037	REF	GTCGTATATC	GTACAAGTAATCTAGAGTCGTATATC
rs73694755	ALT	TCGTTGACAA	GTACAAGTAATCTAGATCGTTGACAA
rs73694755	REF	TTATACGGCT	GTACAAGTAATCTAGATTATACGGCT
rs73694763	REF	ATCGGTACAG	GTACAAGTAATCTAGAATCGGTACAG
rs73694763	ALT	ATCAGGCGAT	GTACAAGTAATCTAGAATCAGGCGAT
rs73694773	ALT	TGACGTACGA	GTACAAGTAATCTAGATGACGTACGA
rs73694773	REF	CTGCAACGTT	GTACAAGTAATCTAGACTGCAACGTT
rs73694774	REF	ACTGCCATGG	GTACAAGTAATCTAGAACTGCCATGG
rs73694774	ALT	GATATGTCCA	GTACAAGTAATCTAGAGATATGTCCA
rs73695435	REF	CGTGATATCT	GTACAAGTAATCTAGACGTGATATCT
rs73695435	ALT	TACTGAACTG	GTACAAGTAATCTAGATACTGAACTG
rs73709056	REF	CGTGCATAAT	GTACAAGTAATCTAGACGTGCATAAT
rs73709056	ALT	TACCTGGATC	GTACAAGTAATCTAGATACCTGGATC
rs73735501	REF	ACTGACTGTC	GTACAAGTAATCTAGAACTGACTGTC
rs73735501	ALT	GGCACATTGC	GTACAAGTAATCTAGAGGCACATTGC
rs73903058	REF	CGAGTCATAT	GTACAAGTAATCTAGACGAGTCATAT
rs73903058	ALT	TTCGAGGACA	GTACAAGTAATCTAGATTCGAGGACA
rs73904724	REF	TAGTCTGCTA	GTACAAGTAATCTAGATAGTCTGCTA
rs73904724	ALT	GTCGACTGAT	GTACAAGTAATCTAGAGTCGACTGAT
rs73921072	REF	TCTGCTAATG	GTACAAGTAATCTAGATCTGCTAATG
rs73921072	ALT	CTGTCAGAAT	GTACAAGTAATCTAGACTGTCAGAAT
rs73921072	REF	TTCTCAGGTA	GTACAAGTAATCTAGATTCTCAGGTA
rs73921072	ALT	TGACATGCGT	GTACAAGTAATCTAGATGACATGCGT
rs73935135	REF	TGCATCGAGT	GTACAAGTAATCTAGATGCATCGAGT
rs73935135	ALT	CGGCATGCTA	GTACAAGTAATCTAGACGGCATGCTA
rs73935136	REF	TCGCATAGAG	GTACAAGTAATCTAGATCGCATAGAG
rs73935136	ALT	CTTGCATCGA	GTACAAGTAATCTAGACTTGCATCGA
rs73935147	REF	AGTCATGCCT	GTACAAGTAATCTAGAAGTCATGCCT
rs73935147	ALT	GCTAATGCCG	GTACAAGTAATCTAGAGCTAATGCCG
rs73935150	ALT	GCGTACATAG	GTACAAGTAATCTAGAGCGTACATAG
rs73935150	REF	TATGTGCACT	GTACAAGTAATCTAGATATGTGCACT
rs73935150	ALT	CATCATGTGC	GTACAAGTAATCTAGACATCATGTGC
rs73935150	REF	GCTCGTGTAA	GTACAAGTAATCTAGAGCTCGTGTAA
rs73965218	REF	GCAGTCTATA	GTACAAGTAATCTAGAGCAGTCTATA
rs73965218	ALT	ATCGTGCCAT	GTACAAGTAATCTAGAATCGTGCCAT
rs73965226	REF	GAGGCTACCT	GTACAAGTAATCTAGAGAGGCTACCT
rs73965226	ALT	AGTCAAGTTC	GTACAAGTAATCTAGAAGTCAAGTTC
rs73970608	REF	TACCTGCATG	GTACAAGTAATCTAGATACCTGCATG
rs73970608	ALT	ACGATGCTCG	GTACAAGTAATCTAGAACGATGCTCG
rs74014848	REF	ATCTGACCGT	GTACAAGTAATCTAGAATCTGACCGT
rs74014848	ALT	GTGTTACTCA	GTACAAGTAATCTAGAGTGTTACTCA
rs74025850	REF	GCTTCGATGA	GTACAAGTAATCTAGAGCTTCGATGA
rs74025850	ALT	GCAAGTGTCA	GTACAAGTAATCTAGAGCAAGTGTCA
rs74026048	REF	TGGATCGACC	GTACAAGTAATCTAGATGGATCGACC
rs74026048	ALT	CGAGACATTG	GTACAAGTAATCTAGACGAGACATTG
rs74077483	REF	TAGCAGGATC	GTACAAGTAATCTAGATAGCAGGATC
rs74077483	ALT	AGGCATCTAG	GTACAAGTAATCTAGAAGGCATCTAG
rs74086291	REF	CTCGAATGCG	GTACAAGTAATCTAGACTCGAATGCG
rs74086291	ALT	AGATCTGCTA	GTACAAGTAATCTAGAAGATCTGCTA
rs74162854	REF	ACGCTATGGA	GTACAAGTAATCTAGAACGCTATGGA
rs74162854	ALT	ACATCGTAGG	GTACAAGTAATCTAGAACATCGTAGG
rs7417146	REF	TACAGGTGCT	GTACAAGTAATCTAGATACAGGTGCT
rs7417146	ALT	CTTGAGGTAC	GTACAAGTAATCTAGACTTGAGGTAC
rs7426865	REF	CCATTATGGT	GTACAAGTAATCTAGACCATTATGGT
rs7426865	ALT	GTCATAGCAT	GTACAAGTAATCTAGAGTCATAGCAT
rs74342470	ALT	ACGTTCACTG	GTACAAGTAATCTAGAACGTTCACTG
rs74342470	REF	GTGCTTAGCA	GTACAAGTAATCTAGAGTGCTTAGCA
rs743466	REF	AGGCTATCTT	GTACAAGTAATCTAGAAGGCTATCTT
rs743466	ALT	AGGTGTACCT	GTACAAGTAATCTAGAAGGTGTACCT
rs74347214	REF	AGTGCTCTAG	GTACAAGTAATCTAGAAGTGCTCTAG
rs74347214	ALT	CGTAGCATGC	GTACAAGTAATCTAGACGTAGCATGC
rs743497	REF	CGAGAGTTAC	GTACAAGTAATCTAGACGAGAGTTAC
rs743497	ALT	GCGCCATATT	GTACAAGTAATCTAGAGCGCCATATT
rs74464627	REF	GATCTGTCAG	GTACAAGTAATCTAGAGATCTGTCAG
rs74464627	ALT	CAGATAGCTG	GTACAAGTAATCTAGACAGATAGCTG
rs74490163	REF	TTGCAACTGT	GTACAAGTAATCTAGATTGCAACTGT
rs74490163	ALT	GTAACGCGTA	GTACAAGTAATCTAGAGTAACGCGTA
rs74518800	REF	GCATATGAGC	GTACAAGTAATCTAGAGCATATGAGC
rs74518800	ALT	GAAGCTGCAT	GTACAAGTAATCTAGAGAAGCTGCAT
rs74717185	REF	CGTAGGTAAC	GTACAAGTAATCTAGACGTAGGTAAC
rs74717185	ALT	CGGTCATTAG	GTACAAGTAATCTAGACGGTCATTAG
rs7475154	ALT	GCATCAAGTT	GTACAAGTAATCTAGAGCATCAAGTT
rs7475154	REF	ATTGCCATTG	GTACAAGTAATCTAGAATTGCCATTG
rs74810474	REF	GGACATGTTC	GTACAAGTAATCTAGAGGACATGTTC
rs74810474	ALT	AGTCTAGCGC	GTACAAGTAATCTAGAAGTCTAGCGC
rs74861035	REF	TCGAATGCAT	GTACAAGTAATCTAGATCGAATGCAT
rs74861035	ALT	ATAGCCTAGG	GTACAAGTAATCTAGAATAGCCTAGG
rs74900124	REF	CAGACGGTAT	GTACAAGTAATCTAGACAGACGGTAT
rs74900124	ALT	CTAGCTGGAC	GTACAAGTAATCTAGACTAGCTGGAC
rs749072	ALT	GCGATATTAC	GTACAAGTAATCTAGAGCGATATTAC
rs749072	REF	CGTGATAAGC	GTACAAGTAATCTAGACGTGATAAGC
rs74913926	REF	CAGGTGCATA	GTACAAGTAATCTAGACAGGTGCATA
rs74913926	ALT	GCAGTGCATA	GTACAAGTAATCTAGAGCAGTGCATA
rs74931365	REF	AGCCATAGTT	GTACAAGTAATCTAGAAGCCATAGTT
rs74931365	ALT	ACTCTGGCTA	GTACAAGTAATCTAGAACTCTGGCTA
rs74970365	ALT	ACGCTGGTCA	GTACAAGTAATCTAGAACGCTGGTCA
rs74970365	REF	ATTCGACTGG	GTACAAGTAATCTAGAATTCGACTGG
rs74978315	REF	TAGTAGACCT	GTACAAGTAATCTAGATAGTAGACCT
rs74978315	ALT	GCGACGTAAT	GTACAAGTAATCTAGAGCGACGTAAT
rs74980355	REF	TGGCAGACAT	GTACAAGTAATCTAGATGGCAGACAT
rs74980355	ALT	CCTGACATTG	GTACAAGTAATCTAGACCTGACATTG
rs74985632	REF	TGCAGACATG	GTACAAGTAATCTAGATGCAGACATG
rs74985632	ALT	GAAGTTCTTC	GTACAAGTAATCTAGAGAAGTTCTTC
rs75111544	REF	TACGCATAGG	GTACAAGTAATCTAGATACGCATAGG
rs75111544	ALT	GTATCCTATG	GTACAAGTAATCTAGAGTATCCTATG
rs75116856	REF	TGAGCGTACC	GTACAAGTAATCTAGATGAGCGTACC
rs75116856	ALT	CAGGTATACG	GTACAAGTAATCTAGACAGGTATACG
rs75151570	REF	AGCTTCTATG	GTACAAGTAATCTAGAAGCTTCTATG
rs75151570	ALT	CTGCAGATTG	GTACAAGTAATCTAGACTGCAGATTG
rs75191593	REF	CTGTAGCAGT	GTACAAGTAATCTAGACTGTAGCAGT
rs75191593	ALT	TGCAGATTCT	GTACAAGTAATCTAGATGCAGATTCT
rs75219664	REF	TGCGCCATAT	GTACAAGTAATCTAGATGCGCCATAT
rs75219664	ALT	AACTGTGGAC	GTACAAGTAATCTAGAAACTGTGGAC
rs75301964	REF	CGTCGATATC	GTACAAGTAATCTAGACGTCGATATC
rs75301964	ALT	ATCATGTCTG	GTACAAGTAATCTAGAATCATGTCTG
rs75315897	REF	CAGCTGGTAC	GTACAAGTAATCTAGACAGCTGGTAC
rs75315897	ALT	GGTGCACATT	GTACAAGTAATCTAGAGGTGCACATT
rs75316565	REF	AGTCGTATCG	GTACAAGTAATCTAGAAGTCGTATCG
rs75316565	ALT	GACTAGGTAC	GTACAAGTAATCTAGAGACTAGGTAC
rs75331527	REF	CGTACCGATG	GTACAAGTAATCTAGACGTACCGATG
rs75331527	ALT	GATACTGCTC	GTACAAGTAATCTAGAGATACTGCTC
rs75400621	ALT	TCTATGCCAG	GTACAAGTAATCTAGATCTATGCCAG
rs75400621	REF	AGGTGACCTA	GTACAAGTAATCTAGAAGGTGACCTA
rs754228	REF	GCCAGTTCAT	GTACAAGTAATCTAGAGCCAGTTCAT
rs754228	ALT	CTATGCACTG	GTACAAGTAATCTAGACTATGCACTG
rs75444213	REF	TAGAGACGCT	GTACAAGTAATCTAGATAGAGACGCT
rs75444213	ALT	TCCTGATAGT	GTACAAGTAATCTAGATCCTGATAGT
rs7546435	REF	CGCATTAGTT	GTACAAGTAATCTAGACGCATTAGTT
rs7546435	ALT	CCAGATTCTG	GTACAAGTAATCTAGACCAGATTCTG
rs75507156	REF	GCTGACTTGA	GTACAAGTAATCTAGAGCTGACTTGA
rs75507156	ALT	ATCATGTGCC	GTACAAGTAATCTAGAATCATGTGCC
