## Supplemental File 7 for "Functional investigation of inherited noncoding genetic variation impacting the pharmacogenomics of childhood acute lymphoblastic leukemia treatment" (part 5 of 6)

### Sheet: Supplemental File 7 (continued)
snpID	REF_ALT	Barcode	Full_Barcode_Seq
rs7557697	REF	CGGTCAATGA	GTACAAGTAATCTAGACGGTCAATGA
rs7557697	ALT	TTATATCGGC	GTACAAGTAATCTAGATTATATCGGC
rs7559325	REF	CACGAGCTTG	GTACAAGTAATCTAGACACGAGCTTG
rs7559325	ALT	GCTAACTGTC	GTACAAGTAATCTAGAGCTAACTGTC
rs75594108	REF	TTACACGCGT	GTACAAGTAATCTAGATTACACGCGT
rs75594108	ALT	AGGTCCAGAT	GTACAAGTAATCTAGAAGGTCCAGAT
rs75613478	ALT	TGAATGTCCT	GTACAAGTAATCTAGATGAATGTCCT
rs75613478	REF	CCATTAGGCT	GTACAAGTAATCTAGACCATTAGGCT
rs7564570	REF	ATCCAGTGAT	GTACAAGTAATCTAGAATCCAGTGAT
rs7564570	ALT	TCATACGGTG	GTACAAGTAATCTAGATCATACGGTG
rs75654563	REF	TAGGAGCCTA	GTACAAGTAATCTAGATAGGAGCCTA
rs75654563	ALT	AGATCCTGTT	GTACAAGTAATCTAGAAGATCCTGTT
rs7571890	REF	CGGCGTAATA	GTACAAGTAATCTAGACGGCGTAATA
rs7571890	ALT	GCCTGGATAC	GTACAAGTAATCTAGAGCCTGGATAC
rs75777619	REF	GAGTTCACTG	GTACAAGTAATCTAGAGAGTTCACTG
rs75777619	ALT	GTCAGATTGC	GTACAAGTAATCTAGAGTCAGATTGC
rs7583617	ALT	CCGTAGATGA	GTACAAGTAATCTAGACCGTAGATGA
rs7583617	REF	AGAGCCATTG	GTACAAGTAATCTAGAAGAGCCATTG
rs7588389	REF	ATTCAACGTG	GTACAAGTAATCTAGAATTCAACGTG
rs7588389	ALT	AATCGATCTG	GTACAAGTAATCTAGAAATCGATCTG
rs75893356	ALT	AATCGCTATG	GTACAAGTAATCTAGAAATCGCTATG
rs75893356	REF	CGCATACGGT	GTACAAGTAATCTAGACGCATACGGT
rs75913818	ALT	ACGCTAGTTC	GTACAAGTAATCTAGAACGCTAGTTC
rs75913818	REF	TGTGCAATCT	GTACAAGTAATCTAGATGTGCAATCT
rs75967927	ALT	AGTGAACGCT	GTACAAGTAATCTAGAAGTGAACGCT
rs75967927	REF	CTGGTCAAGT	GTACAAGTAATCTAGACTGGTCAAGT
rs7598718	REF	TCGAGAGCTC	GTACAAGTAATCTAGATCGAGAGCTC
rs7598718	ALT	CTCGATACGT	GTACAAGTAATCTAGACTCGATACGT
rs76002483	REF	AACTGTCGTA	GTACAAGTAATCTAGAAACTGTCGTA
rs76002483	ALT	TAATACGCTG	GTACAAGTAATCTAGATAATACGCTG
rs76028399	REF	GACTATGGCA	GTACAAGTAATCTAGAGACTATGGCA
rs76028399	ALT	CCATAAGTTG	GTACAAGTAATCTAGACCATAAGTTG
rs76092095	REF	GACTAGCATT	GTACAAGTAATCTAGAGACTAGCATT
rs76092095	ALT	CTAGTACTAG	GTACAAGTAATCTAGACTAGTACTAG
rs76113899	REF	GTTCACGAAT	GTACAAGTAATCTAGAGTTCACGAAT
rs76113899	ALT	TGCGTCTCAA	GTACAAGTAATCTAGATGCGTCTCAA
rs7612868	REF	CAGTCACTGG	GTACAAGTAATCTAGACAGTCACTGG
rs7612868	ALT	ACTTGCTAGG	GTACAAGTAATCTAGAACTTGCTAGG
rs76167976	ALT	TATTCGGCAC	GTACAAGTAATCTAGATATTCGGCAC
rs76167976	REF	GTTGAGATCC	GTACAAGTAATCTAGAGTTGAGATCC
rs76171738	REF	ATGCGCGACT	GTACAAGTAATCTAGAATGCGCGACT
rs76171738	ALT	CTCGCGATGA	GTACAAGTAATCTAGACTCGCGATGA
rs7617523	REF	GTAGACTACG	GTACAAGTAATCTAGAGTAGACTACG
rs7617523	ALT	TAGACTTCAG	GTACAAGTAATCTAGATAGACTTCAG
rs7618509	ALT	GCGTTGTCAA	GTACAAGTAATCTAGAGCGTTGTCAA
rs7618509	REF	TGTACCAGAG	GTACAAGTAATCTAGATGTACCAGAG
rs76260312	REF	GCGTTCATAA	GTACAAGTAATCTAGAGCGTTCATAA
rs76260312	ALT	GTATCGTACG	GTACAAGTAATCTAGAGTATCGTACG
rs7626705	ALT	GTTCTTACAG	GTACAAGTAATCTAGAGTTCTTACAG
rs7626705	REF	CATGGTATCC	GTACAAGTAATCTAGACATGGTATCC
rs76281515	REF	TGGCGACTAA	GTACAAGTAATCTAGATGGCGACTAA
rs76281515	ALT	GATCTTGCTA	GTACAAGTAATCTAGAGATCTTGCTA
rs76284360	ALT	TCTCATGGAG	GTACAAGTAATCTAGATCTCATGGAG
rs76284360	REF	ATGAGTGCTC	GTACAAGTAATCTAGAATGAGTGCTC
rs76300807	REF	GTACATTCGA	GTACAAGTAATCTAGAGTACATTCGA
rs76300807	ALT	ATTGTGTACC	GTACAAGTAATCTAGAATTGTGTACC
rs76320501	ALT	AGTGCTTCAG	GTACAAGTAATCTAGAAGTGCTTCAG
rs76320501	REF	CCTACATGTG	GTACAAGTAATCTAGACCTACATGTG
rs76382908	REF	CGCATGTTAC	GTACAAGTAATCTAGACGCATGTTAC
rs76382908	ALT	GTGTCTTACA	GTACAAGTAATCTAGAGTGTCTTACA
rs76446378	ALT	AAGCATCGTT	GTACAAGTAATCTAGAAAGCATCGTT
rs76446378	REF	GCACGTGATA	GTACAAGTAATCTAGAGCACGTGATA
rs7653046	REF	TTGTACTGAC	GTACAAGTAATCTAGATTGTACTGAC
rs7653046	ALT	GGTCAACTAT	GTACAAGTAATCTAGAGGTCAACTAT
rs7654245	REF	TCCTGCTAAG	GTACAAGTAATCTAGATCCTGCTAAG
rs7654245	ALT	CTGATATCGT	GTACAAGTAATCTAGACTGATATCGT
rs76570892	REF	TCATGGCACT	GTACAAGTAATCTAGATCATGGCACT
rs76570892	ALT	TCCGATAAGT	GTACAAGTAATCTAGATCCGATAAGT
rs76584826	REF	TGCATAGCAG	GTACAAGTAATCTAGATGCATAGCAG
rs76584826	ALT	TGCGCCTAAG	GTACAAGTAATCTAGATGCGCCTAAG
rs76596115	REF	ACTGTTCACG	GTACAAGTAATCTAGAACTGTTCACG
rs76596115	ALT	CATATCGGCG	GTACAAGTAATCTAGACATATCGGCG
rs76609497	REF	TGCTCGTAAC	GTACAAGTAATCTAGATGCTCGTAAC
rs76609497	ALT	TGACTCGCAG	GTACAAGTAATCTAGATGACTCGCAG
rs76619218	REF	AAGCGCTCTG	GTACAAGTAATCTAGAAAGCGCTCTG
rs76619218	ALT	CTCTGAACTG	GTACAAGTAATCTAGACTCTGAACTG
rs76678036	REF	ACTGAGGCTT	GTACAAGTAATCTAGAACTGAGGCTT
rs76678036	ALT	CCGTATTCGA	GTACAAGTAATCTAGACCGTATTCGA
rs76702877	REF	GGCACGATAT	GTACAAGTAATCTAGAGGCACGATAT
rs76702877	ALT	GACATCATTG	GTACAAGTAATCTAGAGACATCATTG
rs76727299	REF	TGTAAGCTCA	GTACAAGTAATCTAGATGTAAGCTCA
rs76727299	ALT	AAGCAGTTCG	GTACAAGTAATCTAGAAAGCAGTTCG
rs76730904	REF	TGCAAGTTGC	GTACAAGTAATCTAGATGCAAGTTGC
rs76730904	ALT	GGCTCCATGA	GTACAAGTAATCTAGAGGCTCCATGA
rs7674442	REF	TATGCGCTAG	GTACAAGTAATCTAGATATGCGCTAG
rs7674442	ALT	TACCAGGCTT	GTACAAGTAATCTAGATACCAGGCTT
rs76766472	REF	GCTTCGCAGA	GTACAAGTAATCTAGAGCTTCGCAGA
rs76766472	ALT	AGAGCATTGC	GTACAAGTAATCTAGAAGAGCATTGC
rs768378	REF	GACTATCGTA	GTACAAGTAATCTAGAGACTATCGTA
rs768378	ALT	GGACGCTACT	GTACAAGTAATCTAGAGGACGCTACT
rs76859804	REF	ACGGCGTATA	GTACAAGTAATCTAGAACGGCGTATA
rs76859804	ALT	GCCATATGCT	GTACAAGTAATCTAGAGCCATATGCT
rs7687396	REF	ACCATGGTGA	GTACAAGTAATCTAGAACCATGGTGA
rs7687396	ALT	GATCTTGCAT	GTACAAGTAATCTAGAGATCTTGCAT
rs76899740	REF	TTGACTCCGA	GTACAAGTAATCTAGATTGACTCCGA
rs76899740	ALT	CGTATCATGA	GTACAAGTAATCTAGACGTATCATGA
rs76918453	REF	GAATGCTGCA	GTACAAGTAATCTAGAGAATGCTGCA
rs76918453	ALT	GACATGCGTC	GTACAAGTAATCTAGAGACATGCGTC
rs76920724	REF	CATCTTCGAG	GTACAAGTAATCTAGACATCTTCGAG
rs76920724	ALT	AGCATGTGCA	GTACAAGTAATCTAGAAGCATGTGCA
rs76945717	REF	TGACATCCGT	GTACAAGTAATCTAGATGACATCCGT
rs76945717	ALT	CTGGCTATAT	GTACAAGTAATCTAGACTGGCTATAT
rs7696341	REF	TGAGATCTCC	GTACAAGTAATCTAGATGAGATCTCC
rs7696341	ALT	TACGTCCATG	GTACAAGTAATCTAGATACGTCCATG
rs77071942	REF	CTGCAATCTG	GTACAAGTAATCTAGACTGCAATCTG
rs77071942	ALT	CGTATGTAGC	GTACAAGTAATCTAGACGTATGTAGC
rs77081733	REF	GATCCTGAGT	GTACAAGTAATCTAGAGATCCTGAGT
rs77081733	ALT	GTCGTGCAAT	GTACAAGTAATCTAGAGTCGTGCAAT
rs7709194	ALT	ATGCACTCTG	GTACAAGTAATCTAGAATGCACTCTG
rs7709194	REF	CTGTGCATAT	GTACAAGTAATCTAGACTGTGCATAT
rs7709865	REF	GATTGCTACC	GTACAAGTAATCTAGAGATTGCTACC
rs7709865	ALT	GTGCACACTG	GTACAAGTAATCTAGAGTGCACACTG
rs77100563	REF	ATGTCCACGT	GTACAAGTAATCTAGAATGTCCACGT
rs77100563	ALT	CTGTGTAATC	GTACAAGTAATCTAGACTGTGTAATC
rs77115755	REF	GAATCTGTCC	GTACAAGTAATCTAGAGAATCTGTCC
rs77115755	ALT	TGACAGGATC	GTACAAGTAATCTAGATGACAGGATC
rs7714751	REF	TGCTCATGAT	GTACAAGTAATCTAGATGCTCATGAT
rs7714751	ALT	ATGAGCCATG	GTACAAGTAATCTAGAATGAGCCATG
rs77181760	REF	CATGACGTCG	GTACAAGTAATCTAGACATGACGTCG
rs77181760	ALT	GTCACATGGC	GTACAAGTAATCTAGAGTCACATGGC
rs7720554	REF	CCTATGATGA	GTACAAGTAATCTAGACCTATGATGA
rs7720554	ALT	TAGAATCCGT	GTACAAGTAATCTAGATAGAATCCGT
rs77216497	ALT	CTCGAATCGT	GTACAAGTAATCTAGACTCGAATCGT
rs77216497	REF	AGGTGACACT	GTACAAGTAATCTAGAAGGTGACACT
rs77241275	REF	TAGATGCTAC	GTACAAGTAATCTAGATAGATGCTAC
rs77241275	ALT	GTACATATCG	GTACAAGTAATCTAGAGTACATATCG
rs7726427	REF	TCGCTGATGA	GTACAAGTAATCTAGATCGCTGATGA
rs7726427	ALT	TCGGTACAGC	GTACAAGTAATCTAGATCGGTACAGC
rs7727341	REF	AGGAGATCTC	GTACAAGTAATCTAGAAGGAGATCTC
rs7727341	ALT	GCCGATGATT	GTACAAGTAATCTAGAGCCGATGATT
rs77286823	REF	CTATGGCATT	GTACAAGTAATCTAGACTATGGCATT
rs77286823	ALT	AGACTATGCT	GTACAAGTAATCTAGAAGACTATGCT
rs77307105	ALT	ATCTTACGGC	GTACAAGTAATCTAGAATCTTACGGC
rs77307105	REF	TCCGATCGTA	GTACAAGTAATCTAGATCCGATCGTA
rs77337238	REF	TCTCAGGACG	GTACAAGTAATCTAGATCTCAGGACG
rs77337238	ALT	ATTAGCTCGT	GTACAAGTAATCTAGAATTAGCTCGT
rs7734182	REF	TTCGATCGGA	GTACAAGTAATCTAGATTCGATCGGA
rs7734182	ALT	AGACTTCGAT	GTACAAGTAATCTAGAAGACTTCGAT
rs7735136	REF	TTAGCCTGCA	GTACAAGTAATCTAGATTAGCCTGCA
rs7735136	ALT	CGGATTACTT	GTACAAGTAATCTAGACGGATTACTT
rs77394401	REF	GAGCTGTCAA	GTACAAGTAATCTAGAGAGCTGTCAA
rs77394401	ALT	TGACGCGATT	GTACAAGTAATCTAGATGACGCGATT
rs7740278	REF	GTCAGGTACA	GTACAAGTAATCTAGAGTCAGGTACA
rs7740278	ALT	CAGTCAGTAG	GTACAAGTAATCTAGACAGTCAGTAG
rs7740307	REF	TGCGCAATCG	GTACAAGTAATCTAGATGCGCAATCG
rs7740307	ALT	GCTGACTTCA	GTACAAGTAATCTAGAGCTGACTTCA
rs7740331	REF	CTACAAGTGT	GTACAAGTAATCTAGACTACAAGTGT
rs7740331	ALT	TGTCCTGAAC	GTACAAGTAATCTAGATGTCCTGAAC
rs77426740	ALT	ATCGGCAGCT	GTACAAGTAATCTAGAATCGGCAGCT
rs77426740	REF	CTTGCTTGAA	GTACAAGTAATCTAGACTTGCTTGAA
rs77430896	REF	CGCGCGATAT	GTACAAGTAATCTAGACGCGCGATAT
rs77430896	ALT	GACGAGTTCT	GTACAAGTAATCTAGAGACGAGTTCT
rs7750593	REF	GCTCTATTGA	GTACAAGTAATCTAGAGCTCTATTGA
rs7750593	ALT	CGTGATCTCA	GTACAAGTAATCTAGACGTGATCTCA
rs77532695	REF	CGATAGTTGC	GTACAAGTAATCTAGACGATAGTTGC
rs77532695	ALT	TAATCGTGCC	GTACAAGTAATCTAGATAATCGTGCC
rs77533489	ALT	GACTATCTCG	GTACAAGTAATCTAGAGACTATCTCG
rs77533489	REF	TTAGTCCGAT	GTACAAGTAATCTAGATTAGTCCGAT
rs77585530	REF	TTGAGCCTAT	GTACAAGTAATCTAGATTGAGCCTAT
rs77585530	ALT	TGCGGACCTA	GTACAAGTAATCTAGATGCGGACCTA
rs7759040	REF	TCATCGAGTT	GTACAAGTAATCTAGATCATCGAGTT
rs7759040	ALT	CGACGTGATA	GTACAAGTAATCTAGACGACGTGATA
rs77638540	REF	TACTGGACCG	GTACAAGTAATCTAGATACTGGACCG
rs77638540	ALT	GCATACTCGT	GTACAAGTAATCTAGAGCATACTCGT
rs77644136	REF	CTATGAGGAC	GTACAAGTAATCTAGACTATGAGGAC
rs77644136	ALT	CTGTCAGTAA	GTACAAGTAATCTAGACTGTCAGTAA
rs77678276	REF	CTACATGTGA	GTACAAGTAATCTAGACTACATGTGA
rs77678276	ALT	TTAGGCTTCA	GTACAAGTAATCTAGATTAGGCTTCA
rs77680736	REF	ACCTCGATGT	GTACAAGTAATCTAGAACCTCGATGT
rs77680736	ALT	TAGCCATCGG	GTACAAGTAATCTAGATAGCCATCGG
rs77846769	REF	GTGCAGTCAC	GTACAAGTAATCTAGAGTGCAGTCAC
rs77846769	ALT	CAATGTTCTG	GTACAAGTAATCTAGACAATGTTCTG
rs77847166	ALT	CTAAGTCGAT	GTACAAGTAATCTAGACTAAGTCGAT
rs77847166	REF	GTAGTTGCAC	GTACAAGTAATCTAGAGTAGTTGCAC
rs77849433	REF	GTCACGTATC	GTACAAGTAATCTAGAGTCACGTATC
rs77849433	ALT	AGACTTGTCG	GTACAAGTAATCTAGAAGACTTGTCG
rs77866242	REF	CTCGATGCGA	GTACAAGTAATCTAGACTCGATGCGA
rs77866242	ALT	TCGCCAGGTA	GTACAAGTAATCTAGATCGCCAGGTA
rs7792350	REF	TATGGACCTC	GTACAAGTAATCTAGATATGGACCTC
rs7792350	ALT	TTGAGCGCAT	GTACAAGTAATCTAGATTGAGCGCAT
rs7792525	ALT	CATACTGGTG	GTACAAGTAATCTAGACATACTGGTG
rs7792525	REF	CGGTACTTGA	GTACAAGTAATCTAGACGGTACTTGA
rs7792959	ALT	CTGAAGACTT	GTACAAGTAATCTAGACTGAAGACTT
rs7792959	REF	CAGAGATTCT	GTACAAGTAATCTAGACAGAGATTCT
rs7795656	ALT	GTGCACAGCT	GTACAAGTAATCTAGAGTGCACAGCT
rs7795656	REF	GATAGCTTGC	GTACAAGTAATCTAGAGATAGCTTGC
rs7795805	REF	TCAGACGGCT	GTACAAGTAATCTAGATCAGACGGCT
rs7795805	ALT	GACATGTCGT	GTACAAGTAATCTAGAGACATGTCGT
rs7799894	REF	GACTGCAGTA	GTACAAGTAATCTAGAGACTGCAGTA
rs7799894	ALT	TTATGCGGCA	GTACAAGTAATCTAGATTATGCGGCA
rs7799901	REF	CCGTGATAGA	GTACAAGTAATCTAGACCGTGATAGA
rs7799901	ALT	TTACAGCTGG	GTACAAGTAATCTAGATTACAGCTGG
rs7799932	REF	TGACAGGCAT	GTACAAGTAATCTAGATGACAGGCAT
rs7799932	ALT	GAACGCATGT	GTACAAGTAATCTAGAGAACGCATGT
rs7800128	REF	CTGATCAGTC	GTACAAGTAATCTAGACTGATCAGTC
rs7800128	ALT	AGTTGTCTCA	GTACAAGTAATCTAGAAGTTGTCTCA
rs7802372	ALT	TGACTCATCG	GTACAAGTAATCTAGATGACTCATCG
rs7802372	REF	GAACTTCGGT	GTACAAGTAATCTAGAGAACTTCGGT
rs7804972	ALT	ATCTCGGTGA	GTACAAGTAATCTAGAATCTCGGTGA
rs7804972	REF	TCTGTCAATG	GTACAAGTAATCTAGATCTGTCAATG
rs7807401	ALT	ACTACGTGTC	GTACAAGTAATCTAGAACTACGTGTC
rs7807401	REF	AACTGCGCTG	GTACAAGTAATCTAGAAACTGCGCTG
rs78074380	ALT	AGGTGACCTC	GTACAAGTAATCTAGAAGGTGACCTC
rs78074380	REF	ACTAGCGGAT	GTACAAGTAATCTAGAACTAGCGGAT
rs7810072	ALT	TGAATCCTAG	GTACAAGTAATCTAGATGAATCCTAG
rs7810072	REF	CTTAGACGTT	GTACAAGTAATCTAGACTTAGACGTT
rs7810600	REF	CGATCTGGAT	GTACAAGTAATCTAGACGATCTGGAT
rs7810600	ALT	GCGATTCAGC	GTACAAGTAATCTAGAGCGATTCAGC
rs78110679	REF	TGAAGTACCT	GTACAAGTAATCTAGATGAAGTACCT
rs78110679	ALT	TATCAGTTCG	GTACAAGTAATCTAGATATCAGTTCG
rs78128881	REF	TGTTACGACT	GTACAAGTAATCTAGATGTTACGACT
rs78128881	ALT	ATCGTGCAGA	GTACAAGTAATCTAGAATCGTGCAGA
rs78129655	ALT	ATCATAGCGG	GTACAAGTAATCTAGAATCATAGCGG
rs78129655	REF	GGATGCTATC	GTACAAGTAATCTAGAGGATGCTATC
rs7819780	ALT	TAGCGATACG	GTACAAGTAATCTAGATAGCGATACG
rs7819780	REF	TATGGCATTC	GTACAAGTAATCTAGATATGGCATTC
rs7820747	REF	CGAATGTCAG	GTACAAGTAATCTAGACGAATGTCAG
rs7820747	ALT	TAGATGTCCG	GTACAAGTAATCTAGATAGATGTCCG
rs78259611	ALT	CACGTGAGTA	GTACAAGTAATCTAGACACGTGAGTA
rs78259611	REF	GTGTGCACAC	GTACAAGTAATCTAGAGTGTGCACAC
rs7826464	REF	TGTCCGCTAA	GTACAAGTAATCTAGATGTCCGCTAA
rs7826464	ALT	ACTTGAGCAG	GTACAAGTAATCTAGAACTTGAGCAG
rs7826809	REF	GTTCAGAGCT	GTACAAGTAATCTAGAGTTCAGAGCT
rs7826809	ALT	CCGCTGATTA	GTACAAGTAATCTAGACCGCTGATTA
rs78289142	REF	CTTAGCAGCG	GTACAAGTAATCTAGACTTAGCAGCG
rs78289142	ALT	ACTGCTGGAC	GTACAAGTAATCTAGAACTGCTGGAC
rs78332988	REF	CGATATGCTT	GTACAAGTAATCTAGACGATATGCTT
rs78332988	ALT	GGCACGTCTA	GTACAAGTAATCTAGAGGCACGTCTA
rs7839329	REF	ACGATTCGAG	GTACAAGTAATCTAGAACGATTCGAG
rs7839329	ALT	GAGGTCTCAA	GTACAAGTAATCTAGAGAGGTCTCAA
rs7840386	ALT	TGGAGCACTT	GTACAAGTAATCTAGATGGAGCACTT
rs7840386	REF	AGTAACTCGT	GTACAAGTAATCTAGAAGTAACTCGT
rs7841981	REF	TTGTGCAAGC	GTACAAGTAATCTAGATTGTGCAAGC
rs7841981	ALT	CTCAGTATGG	GTACAAGTAATCTAGACTCAGTATGG
rs7842707	REF	ATGGATGCCA	GTACAAGTAATCTAGAATGGATGCCA
rs7842707	ALT	GCAGATGTTC	GTACAAGTAATCTAGAGCAGATGTTC
rs7842761	ALT	TGAGCACTAT	GTACAAGTAATCTAGATGAGCACTAT
rs7842761	REF	CATGGTGCAC	GTACAAGTAATCTAGACATGGTGCAC
rs7843605	ALT	GATTACCTAG	GTACAAGTAATCTAGAGATTACCTAG
rs7843605	REF	TCTCGAGTAC	GTACAAGTAATCTAGATCTCGAGTAC
rs7846184	REF	CATGTAGTCT	GTACAAGTAATCTAGACATGTAGTCT
rs7846184	ALT	TTAGGACTCC	GTACAAGTAATCTAGATTAGGACTCC
rs78486326	REF	CATTAGATGC	GTACAAGTAATCTAGACATTAGATGC
rs78486326	ALT	CATCTACGTG	GTACAAGTAATCTAGACATCTACGTG
rs78548003	REF	CCGTGATAAG	GTACAAGTAATCTAGACCGTGATAAG
rs78548003	ALT	TGGATCCTCA	GTACAAGTAATCTAGATGGATCCTCA
rs78570590	ALT	GTAAGCCTCT	GTACAAGTAATCTAGAGTAAGCCTCT
rs78570590	REF	GTGTCATACG	GTACAAGTAATCTAGAGTGTCATACG
rs7868663	REF	GAATCTCGTA	GTACAAGTAATCTAGAGAATCTCGTA
rs7868663	ALT	GTATTGCCAC	GTACAAGTAATCTAGAGTATTGCCAC
rs7869173	REF	GCATTCTGAT	GTACAAGTAATCTAGAGCATTCTGAT
rs7869173	ALT	TCTACCTGGA	GTACAAGTAATCTAGATCTACCTGGA
rs78719977	ALT	GTGATCATTC	GTACAAGTAATCTAGAGTGATCATTC
rs78719977	REF	CTCGAATCTG	GTACAAGTAATCTAGACTCGAATCTG
rs78842370	REF	GAGTTCTACA	GTACAAGTAATCTAGAGAGTTCTACA
rs78842370	ALT	ATGACTGTCG	GTACAAGTAATCTAGAATGACTGTCG
rs78852983	REF	CTCGTAGAAG	GTACAAGTAATCTAGACTCGTAGAAG
rs78852983	ALT	GGCTGTTACA	GTACAAGTAATCTAGAGGCTGTTACA
rs78942037	REF	TCGCATTGAA	GTACAAGTAATCTAGATCGCATTGAA
rs78942037	ALT	AATGACGCGT	GTACAAGTAATCTAGAAATGACGCGT
rs7896246	REF	TACTGCGATT	GTACAAGTAATCTAGATACTGCGATT
rs7896246	ALT	TATCGCTAAG	GTACAAGTAATCTAGATATCGCTAAG
rs78988517	ALT	ATGTCGACCG	GTACAAGTAATCTAGAATGTCGACCG
rs78988517	REF	AGTGATCTCG	GTACAAGTAATCTAGAAGTGATCTCG
rs79020056	ALT	AGCTGGCATA	GTACAAGTAATCTAGAAGCTGGCATA
rs79020056	REF	AGACCGTTAT	GTACAAGTAATCTAGAAGACCGTTAT
rs79095262	REF	GGTCATCGTA	GTACAAGTAATCTAGAGGTCATCGTA
rs79095262	ALT	TGACGTGAAC	GTACAAGTAATCTAGATGACGTGAAC
rs79125155	REF	CGTACCATTG	GTACAAGTAATCTAGACGTACCATTG
rs79125155	ALT	GTCCGAGTAA	GTACAAGTAATCTAGAGTCCGAGTAA
rs79163745	REF	ATACTATCGG	GTACAAGTAATCTAGAATACTATCGG
rs79163745	ALT	GTCACGCAGT	GTACAAGTAATCTAGAGTCACGCAGT
rs79178475	ALT	TTAGTCAGTC	GTACAAGTAATCTAGATTAGTCAGTC
rs79178475	REF	GTAAGCCATT	GTACAAGTAATCTAGAGTAAGCCATT
rs7918082	REF	AGTGACGCCT	GTACAAGTAATCTAGAAGTGACGCCT
rs7918082	ALT	TGCTGTACGA	GTACAAGTAATCTAGATGCTGTACGA
rs7918982	ALT	ACATGATTCG	GTACAAGTAATCTAGAACATGATTCG
rs7918982	REF	TGGCAACGTA	GTACAAGTAATCTAGATGGCAACGTA
rs7919141	REF	TGCCTAGGTA	GTACAAGTAATCTAGATGCCTAGGTA
rs7919141	ALT	ATCGTGTACC	GTACAAGTAATCTAGAATCGTGTACC
rs79208817	REF	GACAGTATTC	GTACAAGTAATCTAGAGACAGTATTC
rs79208817	ALT	GAGTATCTCT	GTACAAGTAATCTAGAGAGTATCTCT
rs79208987	ALT	ACTTCTAGGT	GTACAAGTAATCTAGAACTTCTAGGT
rs79208987	REF	TCCGTAAGTT	GTACAAGTAATCTAGATCCGTAAGTT
rs79213832	REF	TCTGTTGCAA	GTACAAGTAATCTAGATCTGTTGCAA
rs79213832	REF	GGCATGCATA	GTACAAGTAATCTAGAGGCATGCATA
rs79213832	ALT	AGAGCTGTCC	GTACAAGTAATCTAGAAGAGCTGTCC
rs79213832	ALT	ATGTATGCCA	GTACAAGTAATCTAGAATGTATGCCA
rs7922288	REF	ACTGCATGCG	GTACAAGTAATCTAGAACTGCATGCG
rs7922288	ALT	GCGACATGTC	GTACAAGTAATCTAGAGCGACATGTC
rs7923479	REF	GTGCTAGTAC	GTACAAGTAATCTAGAGTGCTAGTAC
rs7923479	ALT	AGACGTGTCC	GTACAAGTAATCTAGAAGACGTGTCC
rs7923507	REF	AAGCCAGTGT	GTACAAGTAATCTAGAAAGCCAGTGT
rs7923507	ALT	CATTACCTGG	GTACAAGTAATCTAGACATTACCTGG
rs79267330	ALT	ATGGCTCGAA	GTACAAGTAATCTAGAATGGCTCGAA
rs79267330	REF	GCAGTCAAGT	GTACAAGTAATCTAGAGCAGTCAAGT
rs79372788	REF	CGAGCTATTG	GTACAAGTAATCTAGACGAGCTATTG
rs79372788	ALT	ATACTTGTGC	GTACAAGTAATCTAGAATACTTGTGC
rs79407723	ALT	TGAACGTTCA	GTACAAGTAATCTAGATGAACGTTCA
rs79407723	REF	TATCTCGAGA	GTACAAGTAATCTAGATATCTCGAGA
rs7943741	REF	ATCTCGTGGA	GTACAAGTAATCTAGAATCTCGTGGA
rs7943741	ALT	GTAGCAGTTC	GTACAAGTAATCTAGAGTAGCAGTTC
rs79508493	REF	ACGTTATGCC	GTACAAGTAATCTAGAACGTTATGCC
rs79508493	ALT	AGTGCCATGA	GTACAAGTAATCTAGAAGTGCCATGA
rs7955113	REF	GCGCGCATAT	GTACAAGTAATCTAGAGCGCGCATAT
rs7955113	ALT	GTCACATCGT	GTACAAGTAATCTAGAGTCACATCGT
rs7957668	ALT	GATCGGTCTA	GTACAAGTAATCTAGAGATCGGTCTA
rs7957668	REF	GTCTATACGG	GTACAAGTAATCTAGAGTCTATACGG
rs7963875	REF	CGTTCAGCTA	GTACAAGTAATCTAGACGTTCAGCTA
rs7963875	ALT	ATTCGCGTGA	GTACAAGTAATCTAGAATTCGCGTGA
rs79664808	ALT	ACTATCGAGG	GTACAAGTAATCTAGAACTATCGAGG
rs79664808	REF	TACGCGAATG	GTACAAGTAATCTAGATACGCGAATG
rs7969850	REF	CTTGTGACAA	GTACAAGTAATCTAGACTTGTGACAA
rs7969850	ALT	GAGATTCTCC	GTACAAGTAATCTAGAGAGATTCTCC
rs79703785	REF	GGTATAATCC	GTACAAGTAATCTAGAGGTATAATCC
rs79703785	ALT	GTTAGATACC	GTACAAGTAATCTAGAGTTAGATACC
rs79703785	ALT	GACGGTCATC	GTACAAGTAATCTAGAGACGGTCATC
rs79703785	REF	CGATAGCATG	GTACAAGTAATCTAGACGATAGCATG
rs79714579	REF	GCACTGGCAT	GTACAAGTAATCTAGAGCACTGGCAT
rs79714579	ALT	TCGAGCGTAT	GTACAAGTAATCTAGATCGAGCGTAT
rs797318	REF	TAAGTGAGCC	GTACAAGTAATCTAGATAAGTGAGCC
rs797318	ALT	CGTCATGTGA	GTACAAGTAATCTAGACGTCATGTGA
rs797319	ALT	GGTGACATAC	GTACAAGTAATCTAGAGGTGACATAC
rs797319	REF	AGTCGTCAGA	GTACAAGTAATCTAGAAGTCGTCAGA
rs79765254	REF	ATGGACGATC	GTACAAGTAATCTAGAATGGACGATC
rs79765254	ALT	CTGCTCTAAG	GTACAAGTAATCTAGACTGCTCTAAG
rs79770870	ALT	TGAGCCGATT	GTACAAGTAATCTAGATGAGCCGATT
rs79770870	REF	CCTGATAAGT	GTACAAGTAATCTAGACCTGATAAGT
rs7979019	REF	ACACTCTGGT	GTACAAGTAATCTAGAACACTCTGGT
rs7979019	ALT	GCCGATACTT	GTACAAGTAATCTAGAGCCGATACTT
rs7983374	ALT	AACTCGATGG	GTACAAGTAATCTAGAAACTCGATGG
rs7983374	REF	CATACGTAGG	GTACAAGTAATCTAGACATACGTAGG
rs79851578	ALT	ATAACGCGGT	GTACAAGTAATCTAGAATAACGCGGT
rs79851578	REF	CTGGCTTCAA	GTACAAGTAATCTAGACTGGCTTCAA
rs7985850	REF	GCCGTTACGA	GTACAAGTAATCTAGAGCCGTTACGA
rs7985850	ALT	GCGTGATCAT	GTACAAGTAATCTAGAGCGTGATCAT
rs80007910	REF	GATGACAGCT	GTACAAGTAATCTAGAGATGACAGCT
rs80007910	ALT	CATTGCATGT	GTACAAGTAATCTAGACATTGCATGT
rs80029873	REF	TTCTCAGACG	GTACAAGTAATCTAGATTCTCAGACG
rs80029873	ALT	TACGGCTATT	GTACAAGTAATCTAGATACGGCTATT
rs80079355	ALT	GCACGTTCAT	GTACAAGTAATCTAGAGCACGTTCAT
rs80079355	REF	CGGCTAATGC	GTACAAGTAATCTAGACGGCTAATGC
rs80121507	ALT	GAGTACTGTC	GTACAAGTAATCTAGAGAGTACTGTC
rs80121507	REF	AGCGAGCATT	GTACAAGTAATCTAGAAGCGAGCATT
rs8025863	REF	CCGATGTATG	GTACAAGTAATCTAGACCGATGTATG
rs8025863	ALT	TAGTCGTCAG	GTACAAGTAATCTAGATAGTCGTCAG
rs80282187	ALT	TACGTGATCA	GTACAAGTAATCTAGATACGTGATCA
rs80282187	REF	ACGAGTGCCT	GTACAAGTAATCTAGAACGAGTGCCT
rs80286183	ALT	GTCGTCATAA	GTACAAGTAATCTAGAGTCGTCATAA
rs80286183	REF	GCTCTGACAT	GTACAAGTAATCTAGAGCTCTGACAT
rs8031046	REF	TAGCATAGTC	GTACAAGTAATCTAGATAGCATAGTC
rs8031046	ALT	GCGAACTATG	GTACAAGTAATCTAGAGCGAACTATG
rs80314439	REF	CAACTGTAGG	GTACAAGTAATCTAGACAACTGTAGG
rs80314439	ALT	CAGTCGAGTT	GTACAAGTAATCTAGACAGTCGAGTT
rs80350582	REF	TGAGCTATCC	GTACAAGTAATCTAGATGAGCTATCC
rs80350582	ALT	ACATCTGTGA	GTACAAGTAATCTAGAACATCTGTGA
rs8035135	ALT	GGATCATCCG	GTACAAGTAATCTAGAGGATCATCCG
rs8035135	REF	AGAATCGGCT	GTACAAGTAATCTAGAAGAATCGGCT
rs8040868	REF	GTGTAACTCG	GTACAAGTAATCTAGAGTGTAACTCG
rs8040868	ALT	CGATGTTCAT	GTACAAGTAATCTAGACGATGTTCAT
rs8049316	ALT	AGCGATGCCT	GTACAAGTAATCTAGAAGCGATGCCT
rs8049316	REF	TAAGTCGATC	GTACAAGTAATCTAGATAAGTCGATC
rs8055338	REF	CCTGTAACGG	GTACAAGTAATCTAGACCTGTAACGG
rs8055338	ALT	ATTCGCAGTT	GTACAAGTAATCTAGAATTCGCAGTT
rs8056745	ALT	TCTGACTGGA	GTACAAGTAATCTAGATCTGACTGGA
rs8056745	REF	ATCGCGTTGA	GTACAAGTAATCTAGAATCGCGTTGA
rs8059260	REF	GTGTACGCAT	GTACAAGTAATCTAGAGTGTACGCAT
rs8059260	ALT	ATTGATACCG	GTACAAGTAATCTAGAATTGATACCG
rs8059525	REF	TCAGAGTTCA	GTACAAGTAATCTAGATCAGAGTTCA
rs8059525	ALT	CCTAATGTCG	GTACAAGTAATCTAGACCTAATGTCG
rs8063084	REF	CTATCACGTG	GTACAAGTAATCTAGACTATCACGTG
rs8063084	ALT	ACACGGTGTA	GTACAAGTAATCTAGAACACGGTGTA
rs8068636	REF	TTACGGCTGA	GTACAAGTAATCTAGATTACGGCTGA
rs8068636	ALT	GTGCTGCTAA	GTACAAGTAATCTAGAGTGCTGCTAA
rs8076789	REF	TCCATGGTAT	GTACAAGTAATCTAGATCCATGGTAT
rs8076789	ALT	TAAGTCCTCG	GTACAAGTAATCTAGATAAGTCCTCG
rs8089727	REF	ACGCGATTGC	GTACAAGTAATCTAGAACGCGATTGC
rs8089727	ALT	TAGCTCAGGA	GTACAAGTAATCTAGATAGCTCAGGA
rs8118557	ALT	CCATGCTTGA	GTACAAGTAATCTAGACCATGCTTGA
rs8118557	REF	CGCTACTGAG	GTACAAGTAATCTAGACGCTACTGAG
rs8133079	REF	AGACAGTTCT	GTACAAGTAATCTAGAAGACAGTTCT
rs8133079	ALT	CCGAACTGTG	GTACAAGTAATCTAGACCGAACTGTG
rs816613	ALT	ATCGTACGGC	GTACAAGTAATCTAGAATCGTACGGC
rs816613	REF	GCTGCACATG	GTACAAGTAATCTAGAGCTGCACATG
rs816621	ALT	TGGCTAAGCC	GTACAAGTAATCTAGATGGCTAAGCC
rs816621	REF	CGATTGCATA	GTACAAGTAATCTAGACGATTGCATA
rs816628	REF	CGCTAGTATG	GTACAAGTAATCTAGACGCTAGTATG
rs816628	ALT	ACTGAAGTCT	GTACAAGTAATCTAGAACTGAAGTCT
rs8181880	REF	GTACTGGCAT	GTACAAGTAATCTAGAGTACTGGCAT
rs8181880	ALT	GTCTATCGAG	GTACAAGTAATCTAGAGTCTATCGAG
rs862242	REF	CGAATCGTGT	GTACAAGTAATCTAGACGAATCGTGT
rs862242	ALT	AGTAGCGCTT	GTACAAGTAATCTAGAAGTAGCGCTT
rs862245	ALT	ATTCGAATCG	GTACAAGTAATCTAGAATTCGAATCG
rs862245	REF	CTACTCGGAT	GTACAAGTAATCTAGACTACTCGGAT
rs871026	REF	GGCACATCGT	GTACAAGTAATCTAGAGGCACATCGT
rs871026	ALT	CTATTGAGCG	GTACAAGTAATCTAGACTATTGAGCG
rs871301	ALT	TGCACAGTGA	GTACAAGTAATCTAGATGCACAGTGA
rs871301	REF	AACTGGTGCC	GTACAAGTAATCTAGAAACTGGTGCC
rs871606	REF	GACGTTACCT	GTACAAGTAATCTAGAGACGTTACCT
rs871606	ALT	GCAATACGTG	GTACAAGTAATCTAGAGCAATACGTG
rs886785	ALT	AAGCCTCTTG	GTACAAGTAATCTAGAAAGCCTCTTG
rs886785	REF	GGAGTCTTCA	GTACAAGTAATCTAGAGGAGTCTTCA
rs891159	REF	ACATTGCGCG	GTACAAGTAATCTAGAACATTGCGCG
rs891159	ALT	GTGCAGATCA	GTACAAGTAATCTAGAGTGCAGATCA
rs897658	ALT	TGGTCTAACT	GTACAAGTAATCTAGATGGTCTAACT
rs897658	REF	ATGATGCGCA	GTACAAGTAATCTAGAATGATGCGCA
rs919877	ALT	GCTTATGACG	GTACAAGTAATCTAGAGCTTATGACG
rs919877	REF	TTGAGCGTAC	GTACAAGTAATCTAGATTGAGCGTAC
rs9276164	REF	AGATCCGTAG	GTACAAGTAATCTAGAAGATCCGTAG
rs9276164	ALT	CTCGAGCTTA	GTACAAGTAATCTAGACTCGAGCTTA
rs9276188	ALT	GCAGCGATTA	GTACAAGTAATCTAGAGCAGCGATTA
rs9276188	REF	CTGTAGCTAT	GTACAAGTAATCTAGACTGTAGCTAT
rs9276190	ALT	GGCATCAGTA	GTACAAGTAATCTAGAGGCATCAGTA
rs9276190	REF	TATTCGGCAG	GTACAAGTAATCTAGATATTCGGCAG
rs9276191	REF	CGTATTCGAG	GTACAAGTAATCTAGACGTATTCGAG
rs9276191	ALT	ACCTATGTAG	GTACAAGTAATCTAGAACCTATGTAG
rs9276375	REF	TTGCCGAAGA	GTACAAGTAATCTAGATTGCCGAAGA
rs9276375	ALT	GACTCCAGGT	GTACAAGTAATCTAGAGACTCCAGGT
rs9276585	REF	TCTAATGCCG	GTACAAGTAATCTAGATCTAATGCCG
rs9276585	ALT	CATATCTGTG	GTACAAGTAATCTAGACATATCTGTG
rs9296743	REF	GCCGTGAATC	GTACAAGTAATCTAGAGCCGTGAATC
rs9296743	ALT	GCTAGACTTA	GTACAAGTAATCTAGAGCTAGACTTA
rs9304696	REF	CACGTAGTTA	GTACAAGTAATCTAGACACGTAGTTA
rs9304696	ALT	TCGCAAGTAT	GTACAAGTAATCTAGATCGCAAGTAT
rs9304697	ALT	CCTGAGGTCA	GTACAAGTAATCTAGACCTGAGGTCA
rs9304697	REF	CTGAATCGCT	GTACAAGTAATCTAGACTGAATCGCT
rs9318121	ALT	CTTGACGGCA	GTACAAGTAATCTAGACTTGACGGCA
rs9318121	REF	TGAGCACAGT	GTACAAGTAATCTAGATGAGCACAGT
rs9322194	ALT	TGGCATAATC	GTACAAGTAATCTAGATGGCATAATC
rs9322194	REF	AGTGGTATCC	GTACAAGTAATCTAGAAGTGGTATCC
rs9324293	ALT	CTTCGAGACG	GTACAAGTAATCTAGACTTCGAGACG
rs9324293	REF	CTCTATGAGT	GTACAAGTAATCTAGACTCTATGAGT
rs932494	REF	TAGTCGCTCA	GTACAAGTAATCTAGATAGTCGCTCA
rs932494	ALT	AGTTCGCCGA	GTACAAGTAATCTAGAAGTTCGCCGA
rs9326819	REF	CTCGTGGCAA	GTACAAGTAATCTAGACTCGTGGCAA
rs9326819	ALT	TGTACGCTAT	GTACAAGTAATCTAGATGTACGCTAT
rs9343867	ALT	TTCGGACAAG	GTACAAGTAATCTAGATTCGGACAAG
rs9343867	REF	GCCTGTAACT	GTACAAGTAATCTAGAGCCTGTAACT
rs9348716	ALT	GAGACATCTT	GTACAAGTAATCTAGAGAGACATCTT
rs9348716	REF	AGGCACGATT	GTACAAGTAATCTAGAAGGCACGATT
rs9357006	ALT	ACGCTGTCGA	GTACAAGTAATCTAGAACGCTGTCGA
rs9357006	REF	ATGATTCGAC	GTACAAGTAATCTAGAATGATTCGAC
rs9379856	ALT	AACTTGCGTC	GTACAAGTAATCTAGAAACTTGCGTC
rs9379856	REF	TTGACATGGC	GTACAAGTAATCTAGATTGACATGGC
rs9379857	ALT	TAGTGTCTCA	GTACAAGTAATCTAGATAGTGTCTCA
rs9379857	REF	GATGAAGCCT	GTACAAGTAATCTAGAGATGAAGCCT
rs9379858	ALT	TACCTAGTGT	GTACAAGTAATCTAGATACCTAGTGT
rs9379858	REF	GTACTAGTTC	GTACAAGTAATCTAGAGTACTAGTTC
rs9379871	ALT	TTACTACAGG	GTACAAGTAATCTAGATTACTACAGG
rs9379871	REF	TGATCTACCG	GTACAAGTAATCTAGATGATCTACCG
rs9379873	ALT	TAGGCAACTT	GTACAAGTAATCTAGATAGGCAACTT
rs9379873	REF	CCTGTATGAA	GTACAAGTAATCTAGACCTGTATGAA
rs9393704	ALT	CACCGTTGTA	GTACAAGTAATCTAGACACCGTTGTA
rs9393704	REF	ATACCGTGCT	GTACAAGTAATCTAGAATACCGTGCT
rs9393705	REF	GGATCCGTAC	GTACAAGTAATCTAGAGGATCCGTAC
rs9393705	ALT	TCGGTATAAC	GTACAAGTAATCTAGATCGGTATAAC
rs9393706	ALT	CAGGCATAGT	GTACAAGTAATCTAGACAGGCATAGT
rs9393706	REF	TCCGATATTG	GTACAAGTAATCTAGATCCGATATTG
rs9393715	REF	CGAATGGACT	GTACAAGTAATCTAGACGAATGGACT
rs9393715	ALT	TCGACGTAGT	GTACAAGTAATCTAGATCGACGTAGT
rs9395917	REF	GCGTATCATT	GTACAAGTAATCTAGAGCGTATCATT
rs9395917	ALT	GACCTAGTTG	GTACAAGTAATCTAGAGACCTAGTTG
rs9395918	ALT	TCTAACTGAG	GTACAAGTAATCTAGATCTAACTGAG
rs9395918	REF	TTGCACGTCA	GTACAAGTAATCTAGATTGCACGTCA
rs9400081	ALT	CTTAGGTCAG	GTACAAGTAATCTAGACTTAGGTCAG
rs9400081	REF	TCTGAATAGC	GTACAAGTAATCTAGATCTGAATAGC
rs9414758	REF	GTCACTTCGA	GTACAAGTAATCTAGAGTCACTTCGA
rs9414758	ALT	GCCATTCATG	GTACAAGTAATCTAGAGCCATTCATG
rs9415635	ALT	TAGAACTGTC	GTACAAGTAATCTAGATAGAACTGTC
rs9415635	REF	TATAGTCGCC	GTACAAGTAATCTAGATATAGTCGCC
rs9434741	REF	GCACTATTAG	GTACAAGTAATCTAGAGCACTATTAG
rs9434741	ALT	GGTCAGATCC	GTACAAGTAATCTAGAGGTCAGATCC
rs944095	REF	CTCTGAAGAG	GTACAAGTAATCTAGACTCTGAAGAG
rs944095	ALT	GCTTGTCATA	GTACAAGTAATCTAGAGCTTGTCATA
rs9443642	ALT	GCATATTCGT	GTACAAGTAATCTAGAGCATATTCGT
rs9443642	REF	TGTATCATGC	GTACAAGTAATCTAGATGTATCATGC
rs9455181	REF	GATGGCATCA	GTACAAGTAATCTAGAGATGGCATCA
rs9455181	ALT	TAGCCGACTT	GTACAAGTAATCTAGATAGCCGACTT
rs9455182	ALT	ACGCGTCAGT	GTACAAGTAATCTAGAACGCGTCAGT
rs9455182	REF	CTGATGCACT	GTACAAGTAATCTAGACTGATGCACT
rs9456665	ALT	TGGACAGCAT	GTACAAGTAATCTAGATGGACAGCAT
rs9456665	REF	TCTTGCGAAG	GTACAAGTAATCTAGATCTTGCGAAG
rs9460757	REF	CACGTTGTAC	GTACAAGTAATCTAGACACGTTGTAC
rs9460757	ALT	TGAGAAGCTC	GTACAAGTAATCTAGATGAGAAGCTC
rs9462529	REF	CTGACAGTGT	GTACAAGTAATCTAGACTGACAGTGT
rs9462529	ALT	GATATACTCG	GTACAAGTAATCTAGAGATATACTCG
rs9474786	REF	CTTGTTACAG	GTACAAGTAATCTAGACTTGTTACAG
rs9474786	ALT	AGCTCTCAGT	GTACAAGTAATCTAGAAGCTCTCAGT
rs9487365	REF	TAGCTTCGAT	GTACAAGTAATCTAGATAGCTTCGAT
rs9487365	ALT	GCCTCTGAAT	GTACAAGTAATCTAGAGCCTCTGAAT
rs9487377	REF	CGTCATGAAG	GTACAAGTAATCTAGACGTCATGAAG
rs9487377	ALT	AATGCAGCTT	GTACAAGTAATCTAGAAATGCAGCTT
rs9505823	REF	GACGACTTAG	GTACAAGTAATCTAGAGACGACTTAG
rs9505823	ALT	TAGGCTTATC	GTACAAGTAATCTAGATAGGCTTATC
rs9525732	REF	GCTTGCTGAA	GTACAAGTAATCTAGAGCTTGCTGAA
rs9525732	ALT	TAGTCGTCTA	GTACAAGTAATCTAGATAGTCGTCTA
rs9533357	REF	ATACTGTGCC	GTACAAGTAATCTAGAATACTGTGCC
rs9533357	ALT	CGTTATCGAT	GTACAAGTAATCTAGACGTTATCGAT
rs9533358	REF	TGAAGATGCC	GTACAAGTAATCTAGATGAAGATGCC
rs9533358	ALT	TATTGCAGCT	GTACAAGTAATCTAGATATTGCAGCT
rs9554568	ALT	ACATGTAGCT	GTACAAGTAATCTAGAACATGTAGCT
rs9554568	REF	ACAGCGCTGT	GTACAAGTAATCTAGAACAGCGCTGT
rs9556155	REF	CGAATATTCG	GTACAAGTAATCTAGACGAATATTCG
rs9556155	ALT	TCGGCTAAGC	GTACAAGTAATCTAGATCGGCTAAGC
rs9557194	REF	TAAGTGCTGC	GTACAAGTAATCTAGATAAGTGCTGC
rs9557194	ALT	GATGTAGCTC	GTACAAGTAATCTAGAGATGTAGCTC
rs9557195	REF	GTCTACACGT	GTACAAGTAATCTAGAGTCTACACGT
rs9557195	ALT	GTGTACTCCA	GTACAAGTAATCTAGAGTGTACTCCA
rs9557205	ALT	ATTCTCGTAG	GTACAAGTAATCTAGAATTCTCGTAG
rs9557205	REF	AGTATCGTTC	GTACAAGTAATCTAGAAGTATCGTTC
rs9557207	REF	CGAGTTGACA	GTACAAGTAATCTAGACGAGTTGACA
rs9557207	ALT	ACATATGCGT	GTACAAGTAATCTAGAACATATGCGT
rs9560954	REF	ACTCAGTGTG	GTACAAGTAATCTAGAACTCAGTGTG
rs9560954	ALT	GGATCTCTAA	GTACAAGTAATCTAGAGGATCTCTAA
rs9560956	REF	CTGATCCAGT	GTACAAGTAATCTAGACTGATCCAGT
rs9560956	ALT	GGCTACAGAT	GTACAAGTAATCTAGAGGCTACAGAT
rs9573029	REF	GATTAGCCAT	GTACAAGTAATCTAGAGATTAGCCAT
rs9573029	ALT	ATACGCGATT	GTACAAGTAATCTAGAATACGCGATT
rs9573064	ALT	GACCGTAGTC	GTACAAGTAATCTAGAGACCGTAGTC
rs9573064	REF	TCATGACAGG	GTACAAGTAATCTAGATCATGACAGG
rs9585032	REF	TCCACTTAGG	GTACAAGTAATCTAGATCCACTTAGG
rs9585032	ALT	GCGTACATAT	GTACAAGTAATCTAGAGCGTACATAT
rs9605070	REF	TGCTCAAGCG	GTACAAGTAATCTAGATGCTCAAGCG
rs9605070	ALT	AGTCGGCATT	GTACAAGTAATCTAGAAGTCGGCATT
rs9606258	REF	CTACGTATGG	GTACAAGTAATCTAGACTACGTATGG
rs9606258	ALT	TATGCTTGAC	GTACAAGTAATCTAGATATGCTTGAC
rs9620341	ALT	TTATCGCAAG	GTACAAGTAATCTAGATTATCGCAAG
rs9620341	REF	GTACGATGCA	GTACAAGTAATCTAGAGTACGATGCA
rs9620341	REF	CCGATTGATA	GTACAAGTAATCTAGACCGATTGATA
rs9620341	ALT	AGTTGAATCC	GTACAAGTAATCTAGAAGTTGAATCC
rs9624364	REF	TACGACTGGT	GTACAAGTAATCTAGATACGACTGGT
rs9624364	ALT	AGCTATCGAT	GTACAAGTAATCTAGAAGCTATCGAT
rs9648238	ALT	CCGTAGTTAC	GTACAAGTAATCTAGACCGTAGTTAC
rs9648238	REF	AGCCTATGTT	GTACAAGTAATCTAGAAGCCTATGTT
rs9653186	ALT	TCGGCACTAT	GTACAAGTAATCTAGATCGGCACTAT
rs9653186	REF	TGCGGCAACT	GTACAAGTAATCTAGATGCGGCAACT
rs9679707	REF	GCGTTGATCA	GTACAAGTAATCTAGAGCGTTGATCA
rs9679707	ALT	AGCACTGTTA	GTACAAGTAATCTAGAAGCACTGTTA
rs9689337	ALT	AGGCACATTG	GTACAAGTAATCTAGAAGGCACATTG
rs9689337	REF	CTCAGTGTAT	GTACAAGTAATCTAGACTCAGTGTAT
rs9694082	REF	ATTCAGACGT	GTACAAGTAATCTAGAATTCAGACGT
rs9694082	ALT	CTCTATGAAG	GTACAAGTAATCTAGACTCTATGAAG
rs9711441	REF	GTCGCGCAAT	GTACAAGTAATCTAGAGTCGCGCAAT
rs9711441	ALT	CCTGTAGATA	GTACAAGTAATCTAGACCTGTAGATA
rs9711882	REF	CCGTAGATCT	GTACAAGTAATCTAGACCGTAGATCT
rs9711882	ALT	ATGTATCGCA	GTACAAGTAATCTAGAATGTATCGCA
rs9717327	ALT	TGGACTCGAC	GTACAAGTAATCTAGATGGACTCGAC
rs9717327	REF	GTACTTACGG	GTACAAGTAATCTAGAGTACTTACGG
rs972800	ALT	CTTCAGTGGA	GTACAAGTAATCTAGACTTCAGTGGA
rs972800	REF	CTGGACCGAT	GTACAAGTAATCTAGACTGGACCGAT
rs9763225	REF	CGTTACATGT	GTACAAGTAATCTAGACGTTACATGT
rs9763225	ALT	CGTATACTGT	GTACAAGTAATCTAGACGTATACTGT
rs9767309	REF	AGTCGTATTC	GTACAAGTAATCTAGAAGTCGTATTC
rs9767309	ALT	CATGTAGGTC	GTACAAGTAATCTAGACATGTAGGTC
rs9787632	REF	ACACTGTGGT	GTACAAGTAATCTAGAACACTGTGGT
rs9787632	ALT	GTGAATCATC	GTACAAGTAATCTAGAGTGAATCATC
rs9797364	ALT	TAGCTACAGT	GTACAAGTAATCTAGATAGCTACAGT
rs9797364	REF	TACTTGCGAA	GTACAAGTAATCTAGATACTTGCGAA
rs9808489	REF	ACGGAGATTC	GTACAAGTAATCTAGAACGGAGATTC
rs9808489	ALT	TCTCTACAGG	GTACAAGTAATCTAGATCTCTACAGG
rs9819038	REF	AGGACCGTTC	GTACAAGTAATCTAGAAGGACCGTTC
rs9819038	ALT	GATTCACTGC	GTACAAGTAATCTAGAGATTCACTGC
rs9834014	REF	CGATCGTAAT	GTACAAGTAATCTAGACGATCGTAAT
rs9834014	ALT	CGTCGGTCAA	GTACAAGTAATCTAGACGTCGGTCAA
rs9842897	ALT	GATGTCCAGT	GTACAAGTAATCTAGAGATGTCCAGT
rs9842897	REF	ACCTGTTGAT	GTACAAGTAATCTAGAACCTGTTGAT
rs9843141	REF	GTACTGACAG	GTACAAGTAATCTAGAGTACTGACAG
rs9843141	ALT	CTGACTTGAC	GTACAAGTAATCTAGACTGACTTGAC
rs9860341	REF	CTAGGTCATG	GTACAAGTAATCTAGACTAGGTCATG
rs9860341	ALT	TGTACCTGAG	GTACAAGTAATCTAGATGTACCTGAG
rs9862440	ALT	CGAAGCTTGA	GTACAAGTAATCTAGACGAAGCTTGA
rs9862440	REF	ACGTATGTGC	GTACAAGTAATCTAGAACGTATGTGC
rs9867822	REF	TGTATACGCG	GTACAAGTAATCTAGATGTATACGCG
rs9867822	ALT	GCTAAGTCTG	GTACAAGTAATCTAGAGCTAAGTCTG
rs9875294	ALT	ACGAGTCGTT	GTACAAGTAATCTAGAACGAGTCGTT
rs9875294	REF	GAGTCACAGT	GTACAAGTAATCTAGAGAGTCACAGT
rs9899805	REF	CTCTAAGTGA	GTACAAGTAATCTAGACTCTAAGTGA
rs9899805	ALT	TTCGAGAGAC	GTACAAGTAATCTAGATTCGAGAGAC
rs9903876	REF	TGTTGCAGCA	GTACAAGTAATCTAGATGTTGCAGCA
rs9903876	ALT	GCTCATAGCG	GTACAAGTAATCTAGAGCTCATAGCG
rs9905597	ALT	GATCACGTTG	GTACAAGTAATCTAGAGATCACGTTG
rs9905597	REF	ATATCTGCGA	GTACAAGTAATCTAGAATATCTGCGA
rs9908547	REF	GTCTAACTAG	GTACAAGTAATCTAGAGTCTAACTAG
rs9908547	ALT	GCGGCATTAC	GTACAAGTAATCTAGAGCGGCATTAC
rs9920145	ALT	AGACGCTTGC	GTACAAGTAATCTAGAAGACGCTTGC
rs9920145	REF	AGTTCGCTAA	GTACAAGTAATCTAGAAGTTCGCTAA
rs9926200	ALT	TCTGTGAACT	GTACAAGTAATCTAGATCTGTGAACT
rs9926200	REF	ATCTGAGCCG	GTACAAGTAATCTAGAATCTGAGCCG
rs9948295	REF	GAGTCATGCC	GTACAAGTAATCTAGAGAGTCATGCC
rs9948295	ALT	TGTAGCCACG	GTACAAGTAATCTAGATGTAGCCACG
rs9958002	REF	TCGATCGAGA	GTACAAGTAATCTAGATCGATCGAGA
rs9958002	ALT	TGATAAGCCG	GTACAAGTAATCTAGATGATAAGCCG
rs9973262	REF	TGTCTACAAG	GTACAAGTAATCTAGATGTCTACAAG
rs9973262	ALT	CATGAGCGTA	GTACAAGTAATCTAGACATGAGCGTA
rs9977131	REF	TGCTGTCAAT	GTACAAGTAATCTAGATGCTGTCAAT
rs9977131	ALT	AATGCTGTCC	GTACAAGTAATCTAGAAATGCTGTCC
rs9981766	REF	TCTCCAGATG	GTACAAGTAATCTAGATCTCCAGATG
rs9981766	ALT	GACGGTCTAA	GTACAAGTAATCTAGAGACGGTCTAA
rs9983385	ALT	GCTCTGTATA	GTACAAGTAATCTAGAGCTCTGTATA
rs9983385	REF	AGACGACTTG	GTACAAGTAATCTAGAAGACGACTTG
rs9983858	ALT	TGCTCTGAGA	GTACAAGTAATCTAGATGCTCTGAGA
rs9983858	REF	TATCAAGCGT	GTACAAGTAATCTAGATATCAAGCGT
rs998714	ALT	CTTCTACGGA	GTACAAGTAATCTAGACTTCTACGGA
rs998714	REF	TTCAAGATCG	GTACAAGTAATCTAGATTCAAGATCG
rs10005989	REF	TTGATACCTG	GTACAAGTAATCTAGATTGATACCTG
rs10005989	ALT	ATCCTGAGGA	GTACAAGTAATCTAGAATCCTGAGGA
rs10008489	REF	CCTGGCTATA	GTACAAGTAATCTAGACCTGGCTATA
rs10008489	ALT	CAATGCCTGG	GTACAAGTAATCTAGACAATGCCTGG
rs10012016	REF	ACTATCGTGT	GTACAAGTAATCTAGAACTATCGTGT
rs10012016	ALT	CTGTAACGGT	GTACAAGTAATCTAGACTGTAACGGT
rs10016229	REF	TGGATCCATT	GTACAAGTAATCTAGATGGATCCATT
rs10016229	ALT	ATGGATTACC	GTACAAGTAATCTAGAATGGATTACC
rs10018246	REF	GTAAGATCTC	GTACAAGTAATCTAGAGTAAGATCTC
rs10018246	ALT	CGTACGATCG	GTACAAGTAATCTAGACGTACGATCG
rs10034433	REF	GATCTACTCG	GTACAAGTAATCTAGAGATCTACTCG
rs10034433	ALT	GATGCACGCT	GTACAAGTAATCTAGAGATGCACGCT
rs10035166	REF	CGCATTGATA	GTACAAGTAATCTAGACGCATTGATA
rs10035166	ALT	GTAGTGCAAC	GTACAAGTAATCTAGAGTAGTGCAAC
rs10054436	REF	TCCGAGCTTA	GTACAAGTAATCTAGATCCGAGCTTA
rs10054436	ALT	AGTTATACCG	GTACAAGTAATCTAGAAGTTATACCG
rs10085367	ALT	AACGTCAGTG	GTACAAGTAATCTAGAAACGTCAGTG
rs10085367	REF	GTGAACTATC	GTACAAGTAATCTAGAGTGAACTATC
rs10085651	REF	TCTAGCAGTG	GTACAAGTAATCTAGATCTAGCAGTG
rs10085651	ALT	ACAGCATGGT	GTACAAGTAATCTAGAACAGCATGGT
rs10091625	ALT	GTGTTATACC	GTACAAGTAATCTAGAGTGTTATACC
rs10091625	REF	CATATGGACG	GTACAAGTAATCTAGACATATGGACG
rs10096262	REF	TCAGTCGTAC	GTACAAGTAATCTAGATCAGTCGTAC
rs10096262	ALT	ATGTAGTGCC	GTACAAGTAATCTAGAATGTAGTGCC
rs10096504	REF	ATGCACCGTT	GTACAAGTAATCTAGAATGCACCGTT
rs10096504	ALT	ATGCATCTGT	GTACAAGTAATCTAGAATGCATCTGT
rs10096523	REF	CGAGATCGCT	GTACAAGTAATCTAGACGAGATCGCT
rs10096523	ALT	AGCAGATCGT	GTACAAGTAATCTAGAAGCAGATCGT
rs10098667	REF	CACCTAGTTG	GTACAAGTAATCTAGACACCTAGTTG
rs10098667	ALT	ACGTGACTTC	GTACAAGTAATCTAGAACGTGACTTC
rs1011095	REF	CTCAGAGAGT	GTACAAGTAATCTAGACTCAGAGAGT
rs1011095	ALT	GTTCGATCAT	GTACAAGTAATCTAGAGTTCGATCAT
rs10117066	REF	GCGACTTGAA	GTACAAGTAATCTAGAGCGACTTGAA
rs10117066	ALT	GACTGTTCGA	GTACAAGTAATCTAGAGACTGTTCGA
rs10161364	REF	ACTCGATGTA	GTACAAGTAATCTAGAACTCGATGTA
rs10161364	ALT	CACTTCGAGG	GTACAAGTAATCTAGACACTTCGAGG
rs1016176	ALT	GACCTGGCTA	GTACAAGTAATCTAGAGACCTGGCTA
rs1016176	REF	GTGGATCCAT	GTACAAGTAATCTAGAGTGGATCCAT
rs1016177	REF	CCACTGTTAG	GTACAAGTAATCTAGACCACTGTTAG
rs1016177	ALT	TGGACCTATA	GTACAAGTAATCTAGATGGACCTATA
rs10161904	REF	TAGTCACTAG	GTACAAGTAATCTAGATAGTCACTAG
rs10161904	ALT	GTTCTAAGCA	GTACAAGTAATCTAGAGTTCTAAGCA
rs10174551	REF	AGACGATTCT	GTACAAGTAATCTAGAAGACGATTCT
rs10174551	ALT	TTGCACCTAG	GTACAAGTAATCTAGATTGCACCTAG
rs10204282	REF	TACCGTCATG	GTACAAGTAATCTAGATACCGTCATG
rs10204282	ALT	CACGTGTATC	GTACAAGTAATCTAGACACGTGTATC
rs10207678	REF	GATCGCATTC	GTACAAGTAATCTAGAGATCGCATTC
rs10207678	ALT	CGCTAAGTAG	GTACAAGTAATCTAGACGCTAAGTAG
rs10207875	REF	TAGGCGTCAC	GTACAAGTAATCTAGATAGGCGTCAC
rs10207875	ALT	ACTCGATGGT	GTACAAGTAATCTAGAACTCGATGGT
rs10217267	REF	CCTGTAGGCA	GTACAAGTAATCTAGACCTGTAGGCA
rs10217267	ALT	TGCACGTATG	GTACAAGTAATCTAGATGCACGTATG
rs10226576	REF	AGCCGCTAGT	GTACAAGTAATCTAGAAGCCGCTAGT
rs10226576	ALT	GAGATGCTCC	GTACAAGTAATCTAGAGAGATGCTCC
rs10234308	REF	TGCAGTGTAC	GTACAAGTAATCTAGATGCAGTGTAC
rs10234308	ALT	TGTCAATCCG	GTACAAGTAATCTAGATGTCAATCCG
rs10234642	REF	GTGAAGTCTC	GTACAAGTAATCTAGAGTGAAGTCTC
rs10234642	ALT	GCATTCAGTG	GTACAAGTAATCTAGAGCATTCAGTG
rs10235055	REF	TTAGCTGCAC	GTACAAGTAATCTAGATTAGCTGCAC
rs10235055	ALT	CACTGTAGTG	GTACAAGTAATCTAGACACTGTAGTG
rs10264303	REF	CCTAGGCGTA	GTACAAGTAATCTAGACCTAGGCGTA
rs10264303	ALT	CTACAGTTGC	GTACAAGTAATCTAGACTACAGTTGC
rs10264390	REF	GCGAATGATC	GTACAAGTAATCTAGAGCGAATGATC
rs10264390	ALT	AAGTCGCATG	GTACAAGTAATCTAGAAAGTCGCATG
rs10273013	ALT	TGTCCGAACT	GTACAAGTAATCTAGATGTCCGAACT
rs10273013	REF	TTCGACATGG	GTACAAGTAATCTAGATTCGACATGG
rs1031947	REF	ATCATCTGCG	GTACAAGTAATCTAGAATCATCTGCG
rs1031947	ALT	GCAAGCTTCG	GTACAAGTAATCTAGAGCAAGCTTCG
rs10399632	REF	GATCCTAGGT	GTACAAGTAATCTAGAGATCCTAGGT
rs10399632	ALT	GCGCATTAGC	GTACAAGTAATCTAGAGCGCATTAGC
rs10399704	REF	TAGCTCGCAT	GTACAAGTAATCTAGATAGCTCGCAT
rs10399704	ALT	CTTCAGGACT	GTACAAGTAATCTAGACTTCAGGACT
rs10399705	REF	CGTCGCATGA	GTACAAGTAATCTAGACGTCGCATGA
rs10399705	ALT	TTGACAGACT	GTACAAGTAATCTAGATTGACAGACT
rs10399706	REF	TCGAGTCGTA	GTACAAGTAATCTAGATCGAGTCGTA
rs10399706	ALT	ACTGATGCAT	GTACAAGTAATCTAGAACTGATGCAT
rs10399797	REF	CAGCTAGTTG	GTACAAGTAATCTAGACAGCTAGTTG
rs10399797	ALT	TCCGTAGTAG	GTACAAGTAATCTAGATCCGTAGTAG
rs10399806	REF	TGAATACTGC	GTACAAGTAATCTAGATGAATACTGC
rs10399806	ALT	TTAGTCAGCT	GTACAAGTAATCTAGATTAGTCAGCT
rs10404987	REF	CAGGATTGCT	GTACAAGTAATCTAGACAGGATTGCT
rs10404987	ALT	CGCAGTTAGC	GTACAAGTAATCTAGACGCAGTTAGC
rs10405594	REF	ATTCACGTCG	GTACAAGTAATCTAGAATTCACGTCG
rs10405594	ALT	TTGCAGCAAG	GTACAAGTAATCTAGATTGCAGCAAG
rs10405696	REF	CTGTACATGG	GTACAAGTAATCTAGACTGTACATGG
rs10405696	ALT	CGGTAACATG	GTACAAGTAATCTAGACGGTAACATG
rs10407013	REF	CGTAGGATCC	GTACAAGTAATCTAGACGTAGGATCC
rs10407013	ALT	TGACGTTCAC	GTACAAGTAATCTAGATGACGTTCAC
rs10407036	REF	ACGCTACTGG	GTACAAGTAATCTAGAACGCTACTGG
rs10407036	ALT	GTATATAGCC	GTACAAGTAATCTAGAGTATATAGCC
rs10407701	REF	CTAGTTAGGC	GTACAAGTAATCTAGACTAGTTAGGC
rs10407701	ALT	AAGATGCGCT	GTACAAGTAATCTAGAAAGATGCGCT
rs10407879	REF	GCTTATCGTA	GTACAAGTAATCTAGAGCTTATCGTA
rs10407879	ALT	AGCGTTGAAC	GTACAAGTAATCTAGAAGCGTTGAAC
rs10409749	REF	GTCGTAGCAC	GTACAAGTAATCTAGAGTCGTAGCAC
rs10409749	ALT	GTCCACGTAT	GTACAAGTAATCTAGAGTCCACGTAT
rs10410420	ALT	TACGAACTGT	GTACAAGTAATCTAGATACGAACTGT
rs10410420	REF	TCGTTACAGT	GTACAAGTAATCTAGATCGTTACAGT
rs10410420	ALT	GTATCTCAGC	GTACAAGTAATCTAGAGTATCTCAGC
rs10410420	REF	TATCTGCACG	GTACAAGTAATCTAGATATCTGCACG
rs10411204	REF	CGTGACAGAT	GTACAAGTAATCTAGACGTGACAGAT
rs10411204	ALT	GACGTTATAC	GTACAAGTAATCTAGAGACGTTATAC
rs10411332	REF	GACGCAGTTA	GTACAAGTAATCTAGAGACGCAGTTA
rs10411332	ALT	GTTCGCAAGC	GTACAAGTAATCTAGAGTTCGCAAGC
rs10411542	REF	GGTCATGCAA	GTACAAGTAATCTAGAGGTCATGCAA
rs10411542	ALT	TCTAGTGCAT	GTACAAGTAATCTAGATCTAGTGCAT
rs10411894	REF	AGTCGTCCTA	GTACAAGTAATCTAGAAGTCGTCCTA
rs10411894	ALT	TACTTCGAGT	GTACAAGTAATCTAGATACTTCGAGT
rs10411985	REF	AGTGCTTACC	GTACAAGTAATCTAGAAGTGCTTACC
rs10411985	ALT	ACGGTCTGTA	GTACAAGTAATCTAGAACGGTCTGTA
rs10412158	REF	AGGTCTTACG	GTACAAGTAATCTAGAAGGTCTTACG
rs10412158	ALT	ACGTAGCAGT	GTACAAGTAATCTAGAACGTAGCAGT
rs10412158	REF	TCGCGCATAG	GTACAAGTAATCTAGATCGCGCATAG
rs10412158	ALT	GCATAGCGAT	GTACAAGTAATCTAGAGCATAGCGAT
rs10412963	REF	ATCAAGCTTG	GTACAAGTAATCTAGAATCAAGCTTG
rs10412963	ALT	CAATGTGCGC	GTACAAGTAATCTAGACAATGTGCGC
rs10413431	REF	GCATGACTCG	GTACAAGTAATCTAGAGCATGACTCG
rs10413431	ALT	ATTCTGACGA	GTACAAGTAATCTAGAATTCTGACGA
rs10414020	REF	TGCATCTGAA	GTACAAGTAATCTAGATGCATCTGAA
rs10414020	ALT	ACGCAATGTG	GTACAAGTAATCTAGAACGCAATGTG
rs10414020	REF	CCGTATCGAT	GTACAAGTAATCTAGACCGTATCGAT
rs10414020	ALT	CATCCGATTG	GTACAAGTAATCTAGACATCCGATTG
rs10415321	REF	GTCCGATACG	GTACAAGTAATCTAGAGTCCGATACG
rs10415321	ALT	GCTCATCAGG	GTACAAGTAATCTAGAGCTCATCAGG
rs10415604	REF	CGTATTCGAA	GTACAAGTAATCTAGACGTATTCGAA
rs10415604	ALT	ATCCAGATTG	GTACAAGTAATCTAGAATCCAGATTG
rs10416688	REF	GGACTCTTAT	GTACAAGTAATCTAGAGGACTCTTAT
rs10416688	ALT	GTCATGACCG	GTACAAGTAATCTAGAGTCATGACCG
rs10418911	REF	TGCACTGGAC	GTACAAGTAATCTAGATGCACTGGAC
rs10418911	ALT	CGCTGTACGA	GTACAAGTAATCTAGACGCTGTACGA
rs10421051	REF	CATAAGTCGT	GTACAAGTAATCTAGACATAAGTCGT
rs10421051	ALT	CTCAGCTTAG	GTACAAGTAATCTAGACTCAGCTTAG
rs10421463	ALT	CGTGGACATA	GTACAAGTAATCTAGACGTGGACATA
rs10421463	REF	TGTCGCAACT	GTACAAGTAATCTAGATGTCGCAACT
rs10422147	REF	ATCTGTCAGC	GTACAAGTAATCTAGAATCTGTCAGC
rs10422147	ALT	TCGAGACGTT	GTACAAGTAATCTAGATCGAGACGTT
rs10423403	REF	CAAGTTGCGA	GTACAAGTAATCTAGACAAGTTGCGA
rs10423403	ALT	GCGAGTCCTA	GTACAAGTAATCTAGAGCGAGTCCTA
rs10424249	REF	ACTGATCGGA	GTACAAGTAATCTAGAACTGATCGGA
rs10424249	ALT	GATCGCTGAC	GTACAAGTAATCTAGAGATCGCTGAC
rs10436915	REF	ATTATGCTGC	GTACAAGTAATCTAGAATTATGCTGC
rs10436915	ALT	CACTTAGATG	GTACAAGTAATCTAGACACTTAGATG
rs10436916	REF	TGCATTGACT	GTACAAGTAATCTAGATGCATTGACT
rs10436916	ALT	TGTTAGCACA	GTACAAGTAATCTAGATGTTAGCACA
rs10436920	REF	TGACGCTCTA	GTACAAGTAATCTAGATGACGCTCTA
rs10436920	ALT	ACGTAGCGTC	GTACAAGTAATCTAGAACGTAGCGTC
rs1043908	REF	ACCTAGTGGT	GTACAAGTAATCTAGAACCTAGTGGT
rs1043908	ALT	CAAGTCTCGT	GTACAAGTAATCTAGACAAGTCTCGT
rs1044938	REF	GTGCCAGATT	GTACAAGTAATCTAGAGTGCCAGATT
rs1044938	ALT	ACTTCGTATG	GTACAAGTAATCTAGAACTTCGTATG
rs1044942	REF	TAGCCTAGTT	GTACAAGTAATCTAGATAGCCTAGTT
rs1044942	ALT	ACTGCGGACT	GTACAAGTAATCTAGAACTGCGGACT
rs10456172	REF	ATACTGCTGT	GTACAAGTAATCTAGAATACTGCTGT
rs10456172	ALT	GTCTCAGAGA	GTACAAGTAATCTAGAGTCTCAGAGA
rs10462979	REF	CGCCGTATAT	GTACAAGTAATCTAGACGCCGTATAT
rs10462979	ALT	GATTGCTCAA	GTACAAGTAATCTAGAGATTGCTCAA
rs10471237	REF	CACTGAGCTT	GTACAAGTAATCTAGACACTGAGCTT
rs10471237	ALT	TGCATGGCAA	GTACAAGTAATCTAGATGCATGGCAA
rs10477284	REF	GACTATCCGT	GTACAAGTAATCTAGAGACTATCCGT
rs10477284	ALT	TTGTAGGCAC	GTACAAGTAATCTAGATTGTAGGCAC
rs10482876	REF	CGAATGTCCG	GTACAAGTAATCTAGACGAATGTCCG
rs10482876	ALT	ACTTCGCGAT	GTACAAGTAATCTAGAACTTCGCGAT
rs10489286	REF	CGCGTGCTAA	GTACAAGTAATCTAGACGCGTGCTAA
rs10489286	ALT	TTGTACCGAA	GTACAAGTAATCTAGATTGTACCGAA
rs10501923	REF	CGGATTCTAT	GTACAAGTAATCTAGACGGATTCTAT
rs10501923	ALT	GAGAAGCTCT	GTACAAGTAATCTAGAGAGAAGCTCT
rs10510046	REF	GCAATCTTCG	GTACAAGTAATCTAGAGCAATCTTCG
rs10510046	ALT	CAGTAGCGCT	GTACAAGTAATCTAGACAGTAGCGCT
rs10511937	REF	TTGATGACCG	GTACAAGTAATCTAGATTGATGACCG
rs10511937	ALT	AATCGCTTGC	GTACAAGTAATCTAGAAATCGCTTGC
rs1055129	REF	ATGACTGTCA	GTACAAGTAATCTAGAATGACTGTCA
rs1055129	ALT	CTAGAAGTGC	GTACAAGTAATCTAGACTAGAAGTGC
rs1060544	REF	CGCAGTATGC	GTACAAGTAATCTAGACGCAGTATGC
rs1060544	ALT	TGTAGCAGCC	GTACAAGTAATCTAGATGTAGCAGCC
rs1061027	REF	GCCATATTGC	GTACAAGTAATCTAGAGCCATATTGC
rs1061027	ALT	TGTCAACATG	GTACAAGTAATCTAGATGTCAACATG
rs10754003	REF	ACGGTATCGT	GTACAAGTAATCTAGAACGGTATCGT
rs10754003	ALT	CATTGCGATT	GTACAAGTAATCTAGACATTGCGATT
rs10758404	REF	GGCATCGTAA	GTACAAGTAATCTAGAGGCATCGTAA
rs10758404	ALT	GCTCACGTGA	GTACAAGTAATCTAGAGCTCACGTGA
rs10764886	REF	GCGTCTACAG	GTACAAGTAATCTAGAGCGTCTACAG
rs10764886	ALT	CGACGAGTTA	GTACAAGTAATCTAGACGACGAGTTA
rs10787537	REF	CTTCAATGAG	GTACAAGTAATCTAGACTTCAATGAG
rs10787537	ALT	GCACGTTAGC	GTACAAGTAATCTAGAGCACGTTAGC
rs1078847	REF	GGATTCACCT	GTACAAGTAATCTAGAGGATTCACCT
rs1078847	ALT	AACTGCTGGT	GTACAAGTAATCTAGAAACTGCTGGT
rs10789316	REF	TTCGAACGTA	GTACAAGTAATCTAGATTCGAACGTA
rs10789316	ALT	CTGCTAAGAG	GTACAAGTAATCTAGACTGCTAAGAG
rs10794057	REF	GCGTTCTAAT	GTACAAGTAATCTAGAGCGTTCTAAT
rs10794057	ALT	TGAGTATCAC	GTACAAGTAATCTAGATGAGTATCAC
rs10794424	REF	TACTTGAACG	GTACAAGTAATCTAGATACTTGAACG
rs10794424	ALT	CTCATACTGG	GTACAAGTAATCTAGACTCATACTGG
rs10817628	REF	AACTGCTCGG	GTACAAGTAATCTAGAAACTGCTCGG
rs10817628	ALT	TCGACGTCTA	GTACAAGTAATCTAGATCGACGTCTA
rs10817629	REF	TGGCGCATAA	GTACAAGTAATCTAGATGGCGCATAA
rs10817629	ALT	AGCTTGCACG	GTACAAGTAATCTAGAAGCTTGCACG
rs10820995	REF	CAGACATGGT	GTACAAGTAATCTAGACAGACATGGT
rs10820995	ALT	CGAGCAATGT	GTACAAGTAATCTAGACGAGCAATGT
rs10821513	REF	CTTGCATGCA	GTACAAGTAATCTAGACTTGCATGCA
rs10821513	ALT	TTCACATGGC	GTACAAGTAATCTAGATTCACATGGC
rs10821936	REF	TTCACGGATT	GTACAAGTAATCTAGATTCACGGATT
rs10821936	ALT	TGAGATCCTA	GTACAAGTAATCTAGATGAGATCCTA
rs10821937	REF	GTCGTATCAG	GTACAAGTAATCTAGAGTCGTATCAG
rs10821937	ALT	TTGATCGAAC	GTACAAGTAATCTAGATTGATCGAAC
rs10827119	REF	TGATGGACCA	GTACAAGTAATCTAGATGATGGACCA
rs10827119	ALT	CAGACTGGAT	GTACAAGTAATCTAGACAGACTGGAT
rs10827124	REF	TCTAGGACTC	GTACAAGTAATCTAGATCTAGGACTC
rs10827124	ALT	CATGTGTCAT	GTACAAGTAATCTAGACATGTGTCAT
rs10845205	REF	TGGCACCAGT	GTACAAGTAATCTAGATGGCACCAGT
rs10845205	ALT	TTCTACGAGC	GTACAAGTAATCTAGATTCTACGAGC
rs10852271	REF	TCGTAAGTGC	GTACAAGTAATCTAGATCGTAAGTGC
rs10852271	ALT	TCTGACGAAG	GTACAAGTAATCTAGATCTGACGAAG
rs10852766	REF	AGTCGACTGA	GTACAAGTAATCTAGAAGTCGACTGA
rs10852766	ALT	GTCCTATGTA	GTACAAGTAATCTAGAGTCCTATGTA
rs10869186	REF	ACATTCGTAG	GTACAAGTAATCTAGAACATTCGTAG
rs10869186	ALT	TCGGTCTAAT	GTACAAGTAATCTAGATCGGTCTAAT
rs10872643	REF	TCGATGAGAC	GTACAAGTAATCTAGATCGATGAGAC
rs10872643	ALT	CTCTGAGGAC	GTACAAGTAATCTAGACTCTGAGGAC
rs10872646	REF	TAGCTGACTC	GTACAAGTAATCTAGATAGCTGACTC
rs10872646	ALT	TGATTGCCGA	GTACAAGTAATCTAGATGATTGCCGA
rs10872646	REF	ATTCAGCGGC	GTACAAGTAATCTAGAATTCAGCGGC
rs10872646	ALT	TCGTAGAACT	GTACAAGTAATCTAGATCGTAGAACT
rs10872650	REF	GCGATGTACA	GTACAAGTAATCTAGAGCGATGTACA
rs10872650	ALT	TGACGCTAAG	GTACAAGTAATCTAGATGACGCTAAG
rs10881985	REF	CGCGATTATA	GTACAAGTAATCTAGACGCGATTATA
rs10881985	ALT	TGGCTACTAT	GTACAAGTAATCTAGATGGCTACTAT
rs10898455	REF	CTGTGCAGAT	GTACAAGTAATCTAGACTGTGCAGAT
rs10898455	ALT	GTCAGACTAT	GTACAAGTAATCTAGAGTCAGACTAT
rs10911152	REF	GAAGCATTCG	GTACAAGTAATCTAGAGAAGCATTCG
rs10911152	ALT	AGTGCGCTTA	GTACAAGTAATCTAGAAGTGCGCTTA
rs10911164	REF	GATGCTCTAT	GTACAAGTAATCTAGAGATGCTCTAT
rs10911164	ALT	ATGTGCGCAT	GTACAAGTAATCTAGAATGTGCGCAT
rs10922523	REF	TACGCGAAGT	GTACAAGTAATCTAGATACGCGAAGT
rs10922523	ALT	AAGTGCTACT	GTACAAGTAATCTAGAAAGTGCTACT
rs10957952	REF	TCAGAGTGCA	GTACAAGTAATCTAGATCAGAGTGCA
rs10957952	ALT	ATCGTACAGG	GTACAAGTAATCTAGAATCGTACAGG
rs11002308	REF	CTATCTGCGA	GTACAAGTAATCTAGACTATCTGCGA
rs11002308	ALT	TTGAACGTAC	GTACAAGTAATCTAGATTGAACGTAC
rs11002309	REF	TAGCCGCTAG	GTACAAGTAATCTAGATAGCCGCTAG
rs11002309	ALT	GTACACGCTG	GTACAAGTAATCTAGAGTACACGCTG
rs11002310	REF	GCATATGCCG	GTACAAGTAATCTAGAGCATATGCCG
rs11002310	ALT	AGCTCGTCGA	GTACAAGTAATCTAGAAGCTCGTCGA
rs11003124	REF	AATGCCTCGG	GTACAAGTAATCTAGAAATGCCTCGG
rs11003124	ALT	CAGCCGAGTT	GTACAAGTAATCTAGACAGCCGAGTT
rs11009051	REF	CGTAGCTATA	GTACAAGTAATCTAGACGTAGCTATA
rs11009051	ALT	CATTCTGTGA	GTACAAGTAATCTAGACATTCTGTGA
rs11009129	REF	TTCATGACGC	GTACAAGTAATCTAGATTCATGACGC
rs11009129	ALT	GGTCCTCGAA	GTACAAGTAATCTAGAGGTCCTCGAA
rs11009136	REF	TGACAGCGAT	GTACAAGTAATCTAGATGACAGCGAT
rs11009136	ALT	TTGACGCGAC	GTACAAGTAATCTAGATTGACGCGAC
rs11009151	REF	TTGCGATACC	GTACAAGTAATCTAGATTGCGATACC
rs11009151	ALT	AGGTCTACTC	GTACAAGTAATCTAGAAGGTCTACTC
rs11009152	REF	TACCTGTGCA	GTACAAGTAATCTAGATACCTGTGCA
rs11009152	ALT	TTATGTCAGC	GTACAAGTAATCTAGATTATGTCAGC
rs11013389	REF	TGTAGAACTC	GTACAAGTAATCTAGATGTAGAACTC
rs11013389	ALT	TAGCCAGTAG	GTACAAGTAATCTAGATAGCCAGTAG
rs11013405	REF	GCTTGCAGTA	GTACAAGTAATCTAGAGCTTGCAGTA
rs11013405	ALT	TCATGTGAAC	GTACAAGTAATCTAGATCATGTGAAC
rs11036207	REF	ATGCGTACCT	GTACAAGTAATCTAGAATGCGTACCT
rs11036207	ALT	TAGGCGACAT	GTACAAGTAATCTAGATAGGCGACAT
rs11047002	REF	AAGCTGTGCA	GTACAAGTAATCTAGAAAGCTGTGCA
rs11047002	ALT	CTGGATGACC	GTACAAGTAATCTAGACTGGATGACC
rs11049167	REF	CGCGATAATG	GTACAAGTAATCTAGACGCGATAATG
rs11049167	ALT	CTATCTGACG	GTACAAGTAATCTAGACTATCTGACG
rs11053906	REF	TGTTGCACAT	GTACAAGTAATCTAGATGTTGCACAT
rs11053906	ALT	CATTGCAGGC	GTACAAGTAATCTAGACATTGCAGGC
rs11069244	REF	AGTCGTGCTA	GTACAAGTAATCTAGAAGTCGTGCTA
rs11069244	ALT	GCAATCTATG	GTACAAGTAATCTAGAGCAATCTATG
rs1108542	REF	TGATCACGGA	GTACAAGTAATCTAGATGATCACGGA
rs1108542	ALT	ATGGATCATC	GTACAAGTAATCTAGAATGGATCATC
rs11097627	REF	CATACTGATG	GTACAAGTAATCTAGACATACTGATG
rs11097627	ALT	AAGCTCGTTC	GTACAAGTAATCTAGAAAGCTCGTTC
rs11106392	REF	CTATCGTAGG	GTACAAGTAATCTAGACTATCGTAGG
rs11106392	ALT	AACTAGCGGT	GTACAAGTAATCTAGAAACTAGCGGT
rs11106393	REF	GCACTGTAGC	GTACAAGTAATCTAGAGCACTGTAGC
rs11106393	ALT	CGTACAATGT	GTACAAGTAATCTAGACGTACAATGT
rs1111200	REF	TATACGCGTG	GTACAAGTAATCTAGATATACGCGTG
rs1111200	ALT	TCATGCTAGG	GTACAAGTAATCTAGATCATGCTAGG
rs11115263	REF	ATGAGGCTCC	GTACAAGTAATCTAGAATGAGGCTCC
rs11115263	ALT	TCATGGCTGA	GTACAAGTAATCTAGATCATGGCTGA
rs11115312	REF	GTACTTCGGA	GTACAAGTAATCTAGAGTACTTCGGA
rs11115312	ALT	GCATTGCTGA	GTACAAGTAATCTAGAGCATTGCTGA
rs11115356	REF	CTTGTATGCA	GTACAAGTAATCTAGACTTGTATGCA
rs11115356	ALT	CATCCAGTTG	GTACAAGTAATCTAGACATCCAGTTG
rs11115366	REF	ACACGGTGTC	GTACAAGTAATCTAGAACACGGTGTC
rs11115366	ALT	TGCAAGTCTA	GTACAAGTAATCTAGATGCAAGTCTA
rs11115370	REF	GTTCAGACCG	GTACAAGTAATCTAGAGTTCAGACCG
rs11115370	ALT	TTGAGAACGC	GTACAAGTAATCTAGATTGAGAACGC
rs11115371	REF	TCGACGATTG	GTACAAGTAATCTAGATCGACGATTG
rs11115371	ALT	AAGTAGTGCC	GTACAAGTAATCTAGAAAGTAGTGCC
rs11115372	REF	GGATCTTCAT	GTACAAGTAATCTAGAGGATCTTCAT
rs11115372	ALT	CATACTTGCG	GTACAAGTAATCTAGACATACTTGCG
rs11115377	REF	AAGTGTCCTG	GTACAAGTAATCTAGAAAGTGTCCTG
rs11115377	ALT	TCAGCGATTG	GTACAAGTAATCTAGATCAGCGATTG
rs11115380	REF	ATGCTTGCCA	GTACAAGTAATCTAGAATGCTTGCCA
rs11115380	ALT	CTACTATGAG	GTACAAGTAATCTAGACTACTATGAG
rs11115381	REF	GACGTCACTT	GTACAAGTAATCTAGAGACGTCACTT
rs11115381	ALT	GCGACCTGTA	GTACAAGTAATCTAGAGCGACCTGTA
rs11115385	REF	ATGCATGACT	GTACAAGTAATCTAGAATGCATGACT
rs11115385	ALT	ACGACTGTCT	GTACAAGTAATCTAGAACGACTGTCT
rs11115426	REF	GTGGATACTC	GTACAAGTAATCTAGAGTGGATACTC
rs11115426	ALT	CGTTGAACTC	GTACAAGTAATCTAGACGTTGAACTC
rs11115439	REF	GTCAGGACTC	GTACAAGTAATCTAGAGTCAGGACTC
rs11115439	ALT	CTGATTAGTC	GTACAAGTAATCTAGACTGATTAGTC
rs11115440	REF	TTGACTGAAC	GTACAAGTAATCTAGATTGACTGAAC
rs11115440	ALT	ATCTGAATCG	GTACAAGTAATCTAGAATCTGAATCG
rs11115454	REF	GAGGTCCTCA	GTACAAGTAATCTAGAGAGGTCCTCA
rs11115454	ALT	ACTCTAGGTC	GTACAAGTAATCTAGAACTCTAGGTC
rs11115487	REF	AACGCTTATG	GTACAAGTAATCTAGAAACGCTTATG
rs11115487	ALT	TATGCTACGT	GTACAAGTAATCTAGATATGCTACGT
rs11115518	REF	CAGGTCGTAT	GTACAAGTAATCTAGACAGGTCGTAT
rs11115518	ALT	TGACACTTAG	GTACAAGTAATCTAGATGACACTTAG
rs11115519	REF	CCGTGTAATC	GTACAAGTAATCTAGACCGTGTAATC
rs11115519	ALT	CTTAGTCGAC	GTACAAGTAATCTAGACTTAGTCGAC
rs11115520	REF	TTACATGCGT	GTACAAGTAATCTAGATTACATGCGT
rs11115520	ALT	AATGCTCTTG	GTACAAGTAATCTAGAAATGCTCTTG
rs11115654	REF	TGGTACGACC	GTACAAGTAATCTAGATGGTACGACC
rs11115654	ALT	TTCGACACGG	GTACAAGTAATCTAGATTCGACACGG
rs11115911	REF	ACGTTACTGG	GTACAAGTAATCTAGAACGTTACTGG
rs11115911	ALT	GCATTCGCAT	GTACAAGTAATCTAGAGCATTCGCAT
rs11120184	REF	AGGATACCTG	GTACAAGTAATCTAGAAGGATACCTG
rs11120184	ALT	ATACGGCGCT	GTACAAGTAATCTAGAATACGGCGCT
rs11135852	REF	GAGTATCGAC	GTACAAGTAATCTAGAGAGTATCGAC
rs11135852	ALT	TAACGCTGCT	GTACAAGTAATCTAGATAACGCTGCT
rs111367656	REF	CAGATCATGT	GTACAAGTAATCTAGACAGATCATGT
rs111367656	ALT	GATGACTTCG	GTACAAGTAATCTAGAGATGACTTCG
rs111421452	REF	TAGCACAGGT	GTACAAGTAATCTAGATAGCACAGGT
rs111421452	ALT	CGCTAGTATT	GTACAAGTAATCTAGACGCTAGTATT
rs111434562	REF	GTTATCCGAC	GTACAAGTAATCTAGAGTTATCCGAC
rs111434562	ALT	TGTCTGAGCA	GTACAAGTAATCTAGATGTCTGAGCA
rs111549985	REF	CTGCCTAGTA	GTACAAGTAATCTAGACTGCCTAGTA
rs111549985	ALT	TCAACGGTGT	GTACAAGTAATCTAGATCAACGGTGT
rs11155671	REF	ACTCATGGTC	GTACAAGTAATCTAGAACTCATGGTC
rs11155671	ALT	CCTAGTGATT	GTACAAGTAATCTAGACCTAGTGATT
rs11155674	REF	ATAGTCGTCT	GTACAAGTAATCTAGAATAGTCGTCT
rs11155674	ALT	ATTCGGACCG	GTACAAGTAATCTAGAATTCGGACCG
rs111610022	REF	CCGACGTAGT	GTACAAGTAATCTAGACCGACGTAGT
rs111610022	ALT	ACTTCAGTGG	GTACAAGTAATCTAGAACTTCAGTGG
rs11168898	REF	ACTTACGTGA	GTACAAGTAATCTAGAACTTACGTGA
rs11168898	ALT	GGATCCGTCA	GTACAAGTAATCTAGAGGATCCGTCA
rs111753058	REF	CATGCTGTTA	GTACAAGTAATCTAGACATGCTGTTA
rs111753058	ALT	GCTAGGACCT	GTACAAGTAATCTAGAGCTAGGACCT
rs111772743	REF	TGATCTAGCG	GTACAAGTAATCTAGATGATCTAGCG
rs111772743	ALT	TCGCAGTAAG	GTACAAGTAATCTAGATCGCAGTAAG
rs11177378	REF	GGTATCAGAC	GTACAAGTAATCTAGAGGTATCAGAC
rs11177378	ALT	CAGGATCTTC	GTACAAGTAATCTAGACAGGATCTTC
rs11177710	REF	TGACTACGTG	GTACAAGTAATCTAGATGACTACGTG
rs11177710	ALT	TATGGATCAC	GTACAAGTAATCTAGATATGGATCAC
rs11177730	REF	TTGCACACTG	GTACAAGTAATCTAGATTGCACACTG
rs11177730	ALT	CTATACGTGC	GTACAAGTAATCTAGACTATACGTGC
rs11177730	REF	ATGCGGTACT	GTACAAGTAATCTAGAATGCGGTACT
rs11177730	ALT	TGGCAACATT	GTACAAGTAATCTAGATGGCAACATT
rs11177731	REF	GTTCAATGCT	GTACAAGTAATCTAGAGTTCAATGCT
rs11177731	ALT	ATCGCATGTG	GTACAAGTAATCTAGAATCGCATGTG
rs11177731	REF	ATACGTCAGG	GTACAAGTAATCTAGAATACGTCAGG
rs11177731	ALT	CGAGATCTCG	GTACAAGTAATCTAGACGAGATCTCG
rs11177738	REF	AGGACGTATC	GTACAAGTAATCTAGAAGGACGTATC
rs11177738	ALT	TACGCCGTAG	GTACAAGTAATCTAGATACGCCGTAG
rs11177742	REF	GTCTCAACTG	GTACAAGTAATCTAGAGTCTCAACTG
rs11177742	ALT	CCACTTGAGT	GTACAAGTAATCTAGACCACTTGAGT
rs11177751	REF	GTCCATATAG	GTACAAGTAATCTAGAGTCCATATAG
rs11177751	ALT	CTCAGGCGTA	GTACAAGTAATCTAGACTCAGGCGTA
rs11181563	REF	GTTACGTACT	GTACAAGTAATCTAGAGTTACGTACT
rs11181563	ALT	ATCACAGGTG	GTACAAGTAATCTAGAATCACAGGTG
rs111820369	REF	AGGCTTAGCC	GTACAAGTAATCTAGAAGGCTTAGCC
rs111820369	ALT	CGCGTTCTAA	GTACAAGTAATCTAGACGCGTTCTAA
rs111945534	REF	GTGCATCGAA	GTACAAGTAATCTAGAGTGCATCGAA
rs111945534	ALT	TCGAAGCTAG	GTACAAGTAATCTAGATCGAAGCTAG
rs11198573	REF	GATCGTCTAA	GTACAAGTAATCTAGAGATCGTCTAA
rs11198573	ALT	GCTTAGTGAC	GTACAAGTAATCTAGAGCTTAGTGAC
rs112005381	REF	CTAGCTTCGA	GTACAAGTAATCTAGACTAGCTTCGA
rs112005381	ALT	TACGTGACCT	GTACAAGTAATCTAGATACGTGACCT
rs11206521	REF	GCCAGTAGCT	GTACAAGTAATCTAGAGCCAGTAGCT
rs11206521	ALT	CATGATCAGT	GTACAAGTAATCTAGACATGATCAGT
rs1121142	REF	GTCTCAGTAC	GTACAAGTAATCTAGAGTCTCAGTAC
rs1121142	ALT	CTATGAGTCG	GTACAAGTAATCTAGACTATGAGTCG
rs112162270	REF	GGACATTCGT	GTACAAGTAATCTAGAGGACATTCGT
rs112162270	ALT	CGTGTTATAC	GTACAAGTAATCTAGACGTGTTATAC
rs11226115	REF	GTAACGCATG	GTACAAGTAATCTAGAGTAACGCATG
rs11226115	ALT	GCTTATCAGT	GTACAAGTAATCTAGAGCTTATCAGT
rs112266787	REF	GTCTGAATAC	GTACAAGTAATCTAGAGTCTGAATAC
rs112266787	ALT	TGCATTGCGA	GTACAAGTAATCTAGATGCATTGCGA
rs112287655	REF	TGGCTCATCA	GTACAAGTAATCTAGATGGCTCATCA
rs112287655	ALT	CGAAGTCTGA	GTACAAGTAATCTAGACGAAGTCTGA
rs11234587	REF	GCAGTGCACT	GTACAAGTAATCTAGAGCAGTGCACT
rs11234587	ALT	AGTCCGTTAT	GTACAAGTAATCTAGAAGTCCGTTAT
rs112347728	REF	TCTGAGAACT	GTACAAGTAATCTAGATCTGAGAACT
rs112347728	ALT	TCGTCCGAAG	GTACAAGTAATCTAGATCGTCCGAAG
rs11255340	REF	TTACCTGGAG	GTACAAGTAATCTAGATTACCTGGAG
rs11255340	ALT	TGTGTCAGAC	GTACAAGTAATCTAGATGTGTCAGAC
rs112562333	REF	TCAGATCGTT	GTACAAGTAATCTAGATCAGATCGTT
rs112562333	ALT	GACGCGTATT	GTACAAGTAATCTAGAGACGCGTATT
rs112562333	REF	GCTTACGTAA	GTACAAGTAATCTAGAGCTTACGTAA
rs112562333	ALT	GATGAGCCTA	GTACAAGTAATCTAGAGATGAGCCTA
rs11257877	REF	CTCTATTGAG	GTACAAGTAATCTAGACTCTATTGAG
rs11257877	ALT	GCACCGTGTA	GTACAAGTAATCTAGAGCACCGTGTA
rs112579123	REF	AGCTCTGAAT	GTACAAGTAATCTAGAAGCTCTGAAT
rs112579123	ALT	TATATGTCGC	GTACAAGTAATCTAGATATATGTCGC
rs112602052	REF	AGTGCCTGAA	GTACAAGTAATCTAGAAGTGCCTGAA
rs112602052	ALT	AACGTGTTCG	GTACAAGTAATCTAGAAACGTGTTCG
rs112629076	REF	GACAGAGTCT	GTACAAGTAATCTAGAGACAGAGTCT
rs112629076	ALT	TTGATCACCG	GTACAAGTAATCTAGATTGATCACCG
rs112659704	REF	GATCGCTCAG	GTACAAGTAATCTAGAGATCGCTCAG
rs112659704	ALT	TGCTAAGCGA	GTACAAGTAATCTAGATGCTAAGCGA
rs112678949	REF	GCTAGTCTAA	GTACAAGTAATCTAGAGCTAGTCTAA
rs112678949	ALT	ATGAGCTCTA	GTACAAGTAATCTAGAATGAGCTCTA
rs112769656	REF	ATCTCAGAGT	GTACAAGTAATCTAGAATCTCAGAGT
rs112769656	ALT	TGATTACTGC	GTACAAGTAATCTAGATGATTACTGC
rs112770963	REF	ATTGCACGGT	GTACAAGTAATCTAGAATTGCACGGT
rs112770963	ALT	CTCGAGTACT	GTACAAGTAATCTAGACTCGAGTACT
rs112823113	REF	TCCGATGGTA	GTACAAGTAATCTAGATCCGATGGTA
rs112823113	ALT	AGCACTTCGT	GTACAAGTAATCTAGAAGCACTTCGT
rs112880266	ALT	CCGACGTGTA	GTACAAGTAATCTAGACCGACGTGTA
rs112880266	REF	GTAGTGCACA	GTACAAGTAATCTAGAGTAGTGCACA
rs112986774	REF	TCTGTAGACT	GTACAAGTAATCTAGATCTGTAGACT
rs112986774	ALT	CAGATTCGAG	GTACAAGTAATCTAGACAGATTCGAG
rs113108579	REF	GTCATGAGCA	GTACAAGTAATCTAGAGTCATGAGCA
rs113108579	ALT	CGTTAGAGCC	GTACAAGTAATCTAGACGTTAGAGCC
rs113218162	REF	GCATTCTACG	GTACAAGTAATCTAGAGCATTCTACG
rs113218162	ALT	TCCGCAGTGA	GTACAAGTAATCTAGATCCGCAGTGA
rs113293783	REF	ATTAGCGCCT	GTACAAGTAATCTAGAATTAGCGCCT
rs113293783	ALT	CTGCTCGTAA	GTACAAGTAATCTAGACTGCTCGTAA
rs113307754	REF	ACCGTTAGCG	GTACAAGTAATCTAGAACCGTTAGCG
rs113307754	ALT	GATCGATTCG	GTACAAGTAATCTAGAGATCGATTCG
rs113327785	REF	ATCGGCGTAA	GTACAAGTAATCTAGAATCGGCGTAA
rs113327785	ALT	ACGTGCTTAG	GTACAAGTAATCTAGAACGTGCTTAG
rs1134180	REF	ATAGGCAGCT	GTACAAGTAATCTAGAATAGGCAGCT
rs1134180	ALT	TCGCTAGATT	GTACAAGTAATCTAGATCGCTAGATT
rs113515513	REF	TTCGTTAGCA	GTACAAGTAATCTAGATTCGTTAGCA
rs113515513	ALT	TGCGCTAGAA	GTACAAGTAATCTAGATGCGCTAGAA
rs113522604	REF	GCTGACAGTA	GTACAAGTAATCTAGAGCTGACAGTA
rs113522604	ALT	CCGCAGTTAG	GTACAAGTAATCTAGACCGCAGTTAG
rs113548640	ALT	ATCTGAGTTC	GTACAAGTAATCTAGAATCTGAGTTC
rs113548640	REF	CGTAATATGC	GTACAAGTAATCTAGACGTAATATGC
rs113641409	REF	GATACATCGG	GTACAAGTAATCTAGAGATACATCGG
rs113641409	ALT	TAGCAGCGCT	GTACAAGTAATCTAGATAGCAGCGCT
rs113811004	REF	GCTAACGGTA	GTACAAGTAATCTAGAGCTAACGGTA
rs113811004	ALT	CCTAATGATG	GTACAAGTAATCTAGACCTAATGATG
rs114023579	REF	TTGCAGACGT	GTACAAGTAATCTAGATTGCAGACGT
rs114023579	ALT	CGTTGCTGAA	GTACAAGTAATCTAGACGTTGCTGAA
rs114215929	REF	TCGCCAGAGT	GTACAAGTAATCTAGATCGCCAGAGT
rs114215929	ALT	AGCTTCGACT	GTACAAGTAATCTAGAAGCTTCGACT
rs114393069	REF	TGTCCGACGA	GTACAAGTAATCTAGATGTCCGACGA
rs114393069	ALT	AGTTACTGCA	GTACAAGTAATCTAGAAGTTACTGCA
rs114425365	REF	GCTGATACAT	GTACAAGTAATCTAGAGCTGATACAT
rs114425365	ALT	CGCTAAGATG	GTACAAGTAATCTAGACGCTAAGATG
rs114425365	REF	TGCTCTAAGC	GTACAAGTAATCTAGATGCTCTAAGC
rs114425365	ALT	TTGACCTGTA	GTACAAGTAATCTAGATTGACCTGTA
rs114459159	REF	CATCAGTAGT	GTACAAGTAATCTAGACATCAGTAGT
rs114459159	ALT	AGACTCGTGA	GTACAAGTAATCTAGAAGACTCGTGA
rs114586402	REF	ACTTCGTGAT	GTACAAGTAATCTAGAACTTCGTGAT
rs114586402	ALT	AATCCGCTTG	GTACAAGTAATCTAGAAATCCGCTTG
rs114601492	REF	GTGTACCTGA	GTACAAGTAATCTAGAGTGTACCTGA
rs114601492	ALT	TCGTAGCCTA	GTACAAGTAATCTAGATCGTAGCCTA
rs114822682	REF	TTATGGATCC	GTACAAGTAATCTAGATTATGGATCC
rs114822682	ALT	GACGTACTTC	GTACAAGTAATCTAGAGACGTACTTC
rs114883524	REF	AAGTACGTGC	GTACAAGTAATCTAGAAAGTACGTGC
rs114883524	ALT	TCCTGAAGCG	GTACAAGTAATCTAGATCCTGAAGCG
rs114964171	REF	GAAGTTACCG	GTACAAGTAATCTAGAGAAGTTACCG
rs114964171	ALT	TCAGCGCATT	GTACAAGTAATCTAGATCAGCGCATT
rs115179201	REF	GGCTCTACTA	GTACAAGTAATCTAGAGGCTCTACTA
rs115179201	ALT	CAGATTCTGG	GTACAAGTAATCTAGACAGATTCTGG
rs115208906	REF	TATCTCGGAC	GTACAAGTAATCTAGATATCTCGGAC
rs115208906	ALT	TCGGTCACGA	GTACAAGTAATCTAGATCGGTCACGA
rs115309039	REF	GTGCATCCGA	GTACAAGTAATCTAGAGTGCATCCGA
rs115309039	ALT	TCATCTGCGA	GTACAAGTAATCTAGATCATCTGCGA
rs115310619	REF	TCGAAGCTTA	GTACAAGTAATCTAGATCGAAGCTTA
rs115310619	ALT	TGAGCTGCCA	GTACAAGTAATCTAGATGAGCTGCCA
rs115358611	REF	AGTGACATTC	GTACAAGTAATCTAGAAGTGACATTC
rs115358611	ALT	TACGCCTGGA	GTACAAGTAATCTAGATACGCCTGGA
rs115366221	REF	AGAGGCTCTC	GTACAAGTAATCTAGAAGAGGCTCTC
rs115366221	ALT	GATATTACGC	GTACAAGTAATCTAGAGATATTACGC
rs115366221	REF	TCACGATGTG	GTACAAGTAATCTAGATCACGATGTG
rs115366221	ALT	TCCGATAATG	GTACAAGTAATCTAGATCCGATAATG
rs115375668	REF	GTCATCTGAC	GTACAAGTAATCTAGAGTCATCTGAC
rs115375668	ALT	ATGGTACTAC	GTACAAGTAATCTAGAATGGTACTAC
rs115378886	REF	GTGTTCAACT	GTACAAGTAATCTAGAGTGTTCAACT
rs115378886	ALT	TTAGTCCAGT	GTACAAGTAATCTAGATTAGTCCAGT
rs11546406	ALT	CGCTTCAGGA	GTACAAGTAATCTAGACGCTTCAGGA
rs11546406	REF	TTGCGAACGA	GTACAAGTAATCTAGATTGCGAACGA
rs11547882	REF	GATGCATCGT	GTACAAGTAATCTAGAGATGCATCGT
rs11547882	ALT	TGAAGTCCAG	GTACAAGTAATCTAGATGAAGTCCAG
rs115494424	REF	TGACTCGTAG	GTACAAGTAATCTAGATGACTCGTAG
rs115494424	ALT	GGTCTCAGAT	GTACAAGTAATCTAGAGGTCTCAGAT
rs115509380	REF	TTCGATGCTA	GTACAAGTAATCTAGATTCGATGCTA
rs115509380	ALT	AGGCTGAACT	GTACAAGTAATCTAGAAGGCTGAACT
rs115511141	REF	TGCAGTCAGC	GTACAAGTAATCTAGATGCAGTCAGC
rs115511141	ALT	ATCGTGACGC	GTACAAGTAATCTAGAATCGTGACGC
rs115513250	REF	TGCTACAGCT	GTACAAGTAATCTAGATGCTACAGCT
rs115513250	ALT	GATGTCCATA	GTACAAGTAATCTAGAGATGTCCATA
rs115582361	REF	TATAGTCACG	GTACAAGTAATCTAGATATAGTCACG
rs115582361	ALT	CTATGTGGAC	GTACAAGTAATCTAGACTATGTGGAC
rs115684341	REF	CGATGTCAGT	GTACAAGTAATCTAGACGATGTCAGT
rs115684341	ALT	ATCCGTTGAT	GTACAAGTAATCTAGAATCCGTTGAT
rs115689770	REF	CTAGCTGACG	GTACAAGTAATCTAGACTAGCTGACG
rs115689770	ALT	ACATGGTGCC	GTACAAGTAATCTAGAACATGGTGCC
rs115694527	REF	GTGTACTACA	GTACAAGTAATCTAGAGTGTACTACA
rs115694527	ALT	AGTGATACTC	GTACAAGTAATCTAGAAGTGATACTC
rs11570135	REF	ATCACCTGTG	GTACAAGTAATCTAGAATCACCTGTG
rs11570135	ALT	TCGAACTGTC	GTACAAGTAATCTAGATCGAACTGTC
rs115718086	REF	GTAAGCGTAC	GTACAAGTAATCTAGAGTAAGCGTAC
rs115718086	ALT	TGCTCAGAAT	GTACAAGTAATCTAGATGCTCAGAAT
rs11574856	REF	ATCAATGCGT	GTACAAGTAATCTAGAATCAATGCGT
rs11574856	ALT	CTATTCATGG	GTACAAGTAATCTAGACTATTCATGG
rs115779557	REF	CTTCGACAGG	GTACAAGTAATCTAGACTTCGACAGG
rs115779557	ALT	AACGAGTGTC	GTACAAGTAATCTAGAAACGAGTGTC
rs115779557	REF	TATGTGCAAC	GTACAAGTAATCTAGATATGTGCAAC
rs115779557	ALT	GTCCACATGG	GTACAAGTAATCTAGAGTCCACATGG
rs115844362	REF	AATCGATGGC	GTACAAGTAATCTAGAAATCGATGGC
rs115844362	ALT	CATGATTGCG	GTACAAGTAATCTAGACATGATTGCG
rs115854290	REF	CTGAACTAGG	GTACAAGTAATCTAGACTGAACTAGG
rs115854290	ALT	GCTGCTATAT	GTACAAGTAATCTAGAGCTGCTATAT
rs115863939	REF	ACGTGCCAGT	GTACAAGTAATCTAGAACGTGCCAGT
rs115863939	ALT	ACTCTAGGTA	GTACAAGTAATCTAGAACTCTAGGTA
rs115977902	REF	CGATGCTTAG	GTACAAGTAATCTAGACGATGCTTAG
rs115977902	ALT	GTACTGCTAT	GTACAAGTAATCTAGAGTACTGCTAT
rs115982654	REF	CTTCAAGCTG	GTACAAGTAATCTAGACTTCAAGCTG
rs115982654	ALT	AGTCTTATCG	GTACAAGTAATCTAGAAGTCTTATCG
rs116042524	REF	CACTGAAGTG	GTACAAGTAATCTAGACACTGAAGTG
rs116042524	ALT	TAGGTCGACA	GTACAAGTAATCTAGATAGGTCGACA
rs116083280	REF	TAATGGCTCA	GTACAAGTAATCTAGATAATGGCTCA
rs116083280	ALT	TGCTACTGGA	GTACAAGTAATCTAGATGCTACTGGA
rs116111998	REF	CGTTCACATG	GTACAAGTAATCTAGACGTTCACATG
rs116111998	ALT	TGCGTCACTA	GTACAAGTAATCTAGATGCGTCACTA
rs116142605	REF	CAAGATGTCT	GTACAAGTAATCTAGACAAGATGTCT
rs116142605	ALT	ACTCGGTGTA	GTACAAGTAATCTAGAACTCGGTGTA
rs116160749	REF	CTCTAAGTGG	GTACAAGTAATCTAGACTCTAAGTGG
rs116160749	ALT	GTGAAGCTTC	GTACAAGTAATCTAGAGTGAAGCTTC
rs116175957	REF	ATACGCTGCG	GTACAAGTAATCTAGAATACGCTGCG
rs116175957	ALT	TTCAGCTATG	GTACAAGTAATCTAGATTCAGCTATG
rs11620194	REF	TGTACACGAG	GTACAAGTAATCTAGATGTACACGAG
rs11620194	ALT	AACTGGAGCT	GTACAAGTAATCTAGAAACTGGAGCT
rs116290610	REF	TAGAGTCATC	GTACAAGTAATCTAGATAGAGTCATC
rs116290610	ALT	CTGACGTAGC	GTACAAGTAATCTAGACTGACGTAGC
rs11635126	REF	GGTATGTCAC	GTACAAGTAATCTAGAGGTATGTCAC
rs11635126	ALT	TCGAGCTCAG	GTACAAGTAATCTAGATCGAGCTCAG
rs11655598	REF	GTTATAGCGC	GTACAAGTAATCTAGAGTTATAGCGC
rs11655598	ALT	TGTGATCACG	GTACAAGTAATCTAGATGTGATCACG
rs11668605	REF	GATCTTAGGC	GTACAAGTAATCTAGAGATCTTAGGC
rs11668605	ALT	AATGCGTCAT	GTACAAGTAATCTAGAAATGCGTCAT
rs11674815	REF	GACTCATTGC	GTACAAGTAATCTAGAGACTCATTGC
rs11674815	ALT	AGTATACGTC	GTACAAGTAATCTAGAAGTATACGTC
rs116772742	REF	GTCTAACTTG	GTACAAGTAATCTAGAGTCTAACTTG
rs116772742	ALT	GATCTCGAAT	GTACAAGTAATCTAGAGATCTCGAAT
rs116933944	REF	TAGCTGGTCA	GTACAAGTAATCTAGATAGCTGGTCA
rs116933944	ALT	GTTAGACACT	GTACAAGTAATCTAGAGTTAGACACT
rs116998410	REF	GCTCGATCTA	GTACAAGTAATCTAGAGCTCGATCTA
rs116998410	ALT	CCTGATTGTA	GTACAAGTAATCTAGACCTGATTGTA
rs117002426	REF	TCATAGGTCG	GTACAAGTAATCTAGATCATAGGTCG
rs117002426	ALT	AATGCTACGT	GTACAAGTAATCTAGAAATGCTACGT
rs11703006	REF	GAGTGCCTCA	GTACAAGTAATCTAGAGAGTGCCTCA
rs11703006	ALT	TGAGCGACCT	GTACAAGTAATCTAGATGAGCGACCT
rs11703479	REF	CTAGGACGTT	GTACAAGTAATCTAGACTAGGACGTT
rs11703479	ALT	TTAGAACGCG	GTACAAGTAATCTAGATTAGAACGCG
rs11705346	REF	AGCTCGTATA	GTACAAGTAATCTAGAAGCTCGTATA
rs11705346	ALT	TATCCGATTG	GTACAAGTAATCTAGATATCCGATTG
rs11710919	REF	ACTGCTAATG	GTACAAGTAATCTAGAACTGCTAATG
rs11710919	ALT	CAAGTCAGGT	GTACAAGTAATCTAGACAAGTCAGGT
rs117324885	REF	CTTGTAGGCA	GTACAAGTAATCTAGACTTGTAGGCA
rs117324885	ALT	TGACTGACGA	GTACAAGTAATCTAGATGACTGACGA
rs117355683	REF	CTCTCATGAG	GTACAAGTAATCTAGACTCTCATGAG
rs117355683	ALT	GAACTGTCTT	GTACAAGTAATCTAGAGAACTGTCTT
rs11738995	REF	AGGCGCTTAC	GTACAAGTAATCTAGAAGGCGCTTAC
rs11738995	ALT	TGTCGCATCA	GTACAAGTAATCTAGATGTCGCATCA
rs117426622	REF	AGCATAGCTT	GTACAAGTAATCTAGAAGCATAGCTT
rs117426622	ALT	TTACTGGATC	GTACAAGTAATCTAGATTACTGGATC
rs1175170	REF	GACGTCGATT	GTACAAGTAATCTAGAGACGTCGATT
rs1175170	ALT	AAGCAGCGTT	GTACAAGTAATCTAGAAAGCAGCGTT
rs11754641	REF	TTGCCTGAGA	GTACAAGTAATCTAGATTGCCTGAGA
rs11754641	ALT	TAGCAGTATC	GTACAAGTAATCTAGATAGCAGTATC
rs11757700	REF	TTACGCGATT	GTACAAGTAATCTAGATTACGCGATT
rs11757700	ALT	CTCTGATAGC	GTACAAGTAATCTAGACTCTGATAGC
rs11766752	REF	GACCTGATGC	GTACAAGTAATCTAGAGACCTGATGC
rs11766752	ALT	TCTCTGATGA	GTACAAGTAATCTAGATCTCTGATGA
rs11769057	REF	CTATGCGGAT	GTACAAGTAATCTAGACTATGCGGAT
rs11769057	ALT	TCTATCGAGC	GTACAAGTAATCTAGATCTATCGAGC
rs11775668	REF	GTGCGCACAT	GTACAAGTAATCTAGAGTGCGCACAT
rs11775668	ALT	TGTGCACCTA	GTACAAGTAATCTAGATGTGCACCTA
rs11776051	REF	TGCGCATGTA	GTACAAGTAATCTAGATGCGCATGTA
rs11776051	ALT	TAATCGCGGT	GTACAAGTAATCTAGATAATCGCGGT
rs117761491	REF	CACGGTAGTT	GTACAAGTAATCTAGACACGGTAGTT
rs117761491	ALT	TGGAGCATCA	GTACAAGTAATCTAGATGGAGCATCA
rs117765594	REF	GTCTCAGATG	GTACAAGTAATCTAGAGTCTCAGATG
rs117765594	ALT	AGGCTGTACT	GTACAAGTAATCTAGAAGGCTGTACT
rs11778951	REF	ATACGTTGCA	GTACAAGTAATCTAGAATACGTTGCA
rs11778951	ALT	GGACGATCTA	GTACAAGTAATCTAGAGGACGATCTA
rs117862862	REF	GCCATTAGTG	GTACAAGTAATCTAGAGCCATTAGTG
rs117862862	ALT	ATTGCTTGCA	GTACAAGTAATCTAGAATTGCTTGCA
rs117917392	REF	AGTCTCAGCG	GTACAAGTAATCTAGAAGTCTCAGCG
rs117917392	ALT	ATGATCGGAC	GTACAAGTAATCTAGAATGATCGGAC
rs11814428	REF	TGTCCTAAGC	GTACAAGTAATCTAGATGTCCTAAGC
rs11814428	ALT	GATTGCGTAC	GTACAAGTAATCTAGAGATTGCGTAC
rs11819341	REF	GTAGCTCCGA	GTACAAGTAATCTAGAGTAGCTCCGA
rs11819341	ALT	GTGTACTCGA	GTACAAGTAATCTAGAGTGTACTCGA
rs11821225	ALT	CGGCATGTCA	GTACAAGTAATCTAGACGGCATGTCA
rs11821225	REF	TTACATGGCT	GTACAAGTAATCTAGATTACATGGCT
rs11826013	REF	TTACGCGTAC	GTACAAGTAATCTAGATTACGCGTAC
rs11826013	ALT	TCAACGATGT	GTACAAGTAATCTAGATCAACGATGT
rs11829829	REF	ACTAGGACTT	GTACAAGTAATCTAGAACTAGGACTT
rs11829829	ALT	ACGTAGCGTT	GTACAAGTAATCTAGAACGTAGCGTT
rs11834242	REF	TATACGTGCG	GTACAAGTAATCTAGATATACGTGCG
rs11834242	ALT	TTGATCGTCA	GTACAAGTAATCTAGATTGATCGTCA
rs11837158	REF	ATGTGCTAGC	GTACAAGTAATCTAGAATGTGCTAGC
rs11837158	ALT	CGTGGATAAC	GTACAAGTAATCTAGACGTGGATAAC
rs11837517	REF	CAGAGATCTG	GTACAAGTAATCTAGACAGAGATCTG
rs11837517	ALT	GTACACGATG	GTACAAGTAATCTAGAGTACACGATG
rs11837759	REF	CACTGAGTCG	GTACAAGTAATCTAGACACTGAGTCG
rs11837759	ALT	TGGAGATCCA	GTACAAGTAATCTAGATGGAGATCCA
rs11844598	REF	CGTAGAGTCA	GTACAAGTAATCTAGACGTAGAGTCA
rs11844598	ALT	CCTAGGCTAT	GTACAAGTAATCTAGACCTAGGCTAT
rs11845471	REF	CTGAGCAGTT	GTACAAGTAATCTAGACTGAGCAGTT
rs11845471	ALT	GTTATGTCAC	GTACAAGTAATCTAGAGTTATGTCAC
rs11846843	REF	AGTGTCCATA	GTACAAGTAATCTAGAAGTGTCCATA
rs11846843	ALT	GTCCAGCTTA	GTACAAGTAATCTAGAGTCCAGCTTA
rs11848066	REF	GACGTTCAGT	GTACAAGTAATCTAGAGACGTTCAGT
rs11848066	ALT	CGCTCAGGAT	GTACAAGTAATCTAGACGCTCAGGAT
rs11876765	REF	GCTCATTAGT	GTACAAGTAATCTAGAGCTCATTAGT
rs11876765	ALT	TCTCTAAGCG	GTACAAGTAATCTAGATCTCTAAGCG
rs11879639	REF	AGTCCTCGGA	GTACAAGTAATCTAGAAGTCCTCGGA
rs11879639	ALT	TCACTGAGGT	GTACAAGTAATCTAGATCACTGAGGT
rs11879641	REF	GATTCGCAAG	GTACAAGTAATCTAGAGATTCGCAAG
rs11879641	ALT	AGTTATGCGC	GTACAAGTAATCTAGAAGTTATGCGC
rs11879659	REF	TGCAGACATT	GTACAAGTAATCTAGATGCAGACATT
rs11879659	ALT	TACGCTTACG	GTACAAGTAATCTAGATACGCTTACG
rs11879661	REF	CGTGTTACCA	GTACAAGTAATCTAGACGTGTTACCA
rs11879661	ALT	TGTGATCCTA	GTACAAGTAATCTAGATGTGATCCTA
rs11879713	REF	TTCGAGAACT	GTACAAGTAATCTAGATTCGAGAACT
rs11879713	ALT	CTGCGTGATA	GTACAAGTAATCTAGACTGCGTGATA
rs11880182	ALT	CGGTGATCTA	GTACAAGTAATCTAGACGGTGATCTA
rs11880182	REF	GTCCTAGCTA	GTACAAGTAATCTAGAGTCCTAGCTA
rs11881187	ALT	GTCCTCAATG	GTACAAGTAATCTAGAGTCCTCAATG
rs11881187	REF	GCCATGTAAG	GTACAAGTAATCTAGAGCCATGTAAG
rs11882531	REF	TCCATAGAGG	GTACAAGTAATCTAGATCCATAGAGG
rs11882531	ALT	AGATCCTCGG	GTACAAGTAATCTAGAAGATCCTCGG
rs11888634	REF	GTTACGAGAC	GTACAAGTAATCTAGAGTTACGAGAC
rs11888634	ALT	GTCATGACGT	GTACAAGTAATCTAGAGTCATGACGT
rs11893617	REF	CCATTGTATG	GTACAAGTAATCTAGACCATTGTATG
rs11893617	ALT	GTAGTATCCT	GTACAAGTAATCTAGAGTAGTATCCT
rs11905860	REF	AGGCTGATCA	GTACAAGTAATCTAGAAGGCTGATCA
rs11905860	ALT	CTAGGCATTG	GTACAAGTAATCTAGACTAGGCATTG
rs11910884	REF	CTCTGTGATA	GTACAAGTAATCTAGACTCTGTGATA
rs11910884	ALT	CACTATGTGT	GTACAAGTAATCTAGACACTATGTGT
rs11929657	REF	GATAACTTGC	GTACAAGTAATCTAGAGATAACTTGC
rs11929657	ALT	TATCGTGAAC	GTACAAGTAATCTAGATATCGTGAAC
rs11941178	REF	AGCTGTCAGT	GTACAAGTAATCTAGAAGCTGTCAGT
rs11941178	ALT	CTTAGGTCAC	GTACAAGTAATCTAGACTTAGGTCAC
rs11946095	REF	CTGTAGCAGC	GTACAAGTAATCTAGACTGTAGCAGC
rs11946095	ALT	TCTAAGTCAG	GTACAAGTAATCTAGATCTAAGTCAG
rs11955404	REF	AGCCGTATGA	GTACAAGTAATCTAGAAGCCGTATGA
rs11955404	ALT	ATACCGTGTG	GTACAAGTAATCTAGAATACCGTGTG
rs11958380	REF	GCCGCTTAGA	GTACAAGTAATCTAGAGCCGCTTAGA
rs11958380	ALT	ACACTCGTGG	GTACAAGTAATCTAGAACACTCGTGG
rs11977017	REF	TAGCTCAGCG	GTACAAGTAATCTAGATAGCTCAGCG
rs11977017	ALT	GACTCGAGTT	GTACAAGTAATCTAGAGACTCGAGTT
rs11981108	REF	TTGCCAGACT	GTACAAGTAATCTAGATTGCCAGACT
rs11981108	ALT	GTAACTTGCC	GTACAAGTAATCTAGAGTAACTTGCC
rs11990901	REF	GGTGACACTT	GTACAAGTAATCTAGAGGTGACACTT
rs11990901	ALT	CCGCTTAGTA	GTACAAGTAATCTAGACCGCTTAGTA
rs11991673	REF	CTGAAGTTAC	GTACAAGTAATCTAGACTGAAGTTAC
rs11991673	ALT	GACCTGAGAT	GTACAAGTAATCTAGAGACCTGAGAT
rs11994875	REF	TCTTGACGTA	GTACAAGTAATCTAGATCTTGACGTA
rs11994875	ALT	TCGGCGACTA	GTACAAGTAATCTAGATCGGCGACTA
rs11997510	REF	GATCGCTATC	GTACAAGTAATCTAGAGATCGCTATC
rs11997510	ALT	GCACGGCTAT	GTACAAGTAATCTAGAGCACGGCTAT
rs12029982	REF	CGATAGATCG	GTACAAGTAATCTAGACGATAGATCG
rs12029982	ALT	GTGACGTACC	GTACAAGTAATCTAGAGTGACGTACC
rs12031	REF	ATTCGTGCAA	GTACAAGTAATCTAGAATTCGTGCAA
rs12031	ALT	TCTCATGATG	GTACAAGTAATCTAGATCTCATGATG
rs12042181	REF	CGTTGTGAAC	GTACAAGTAATCTAGACGTTGTGAAC
rs12042181	ALT	TTAGCAGACT	GTACAAGTAATCTAGATTAGCAGACT
rs12052898	REF	GTAAGATCGC	GTACAAGTAATCTAGAGTAAGATCGC
rs12052898	ALT	GTCACTGAAG	GTACAAGTAATCTAGAGTCACTGAAG
rs12052900	REF	ATGACGGCTA	GTACAAGTAATCTAGAATGACGGCTA
rs12052900	ALT	ACTTGAGTTC	GTACAAGTAATCTAGAACTTGAGTTC
rs1206251	REF	TCTTGAACGT	GTACAAGTAATCTAGATCTTGAACGT
rs1206251	ALT	CACTATGTCG	GTACAAGTAATCTAGACACTATGTCG
rs12070423	REF	TCTACTGAGC	GTACAAGTAATCTAGATCTACTGAGC
rs12070423	ALT	AAGTATGCTC	GTACAAGTAATCTAGAAAGTATGCTC
rs12090796	REF	CATGCAGTTC	GTACAAGTAATCTAGACATGCAGTTC
rs12090796	ALT	CCGTCTAAGT	GTACAAGTAATCTAGACCGTCTAAGT
rs12090961	REF	TCACTCGGTA	GTACAAGTAATCTAGATCACTCGGTA
rs12090961	ALT	AGTAGCTCTC	GTACAAGTAATCTAGAAGTAGCTCTC
rs12091922	REF	AGCGTTCAAT	GTACAAGTAATCTAGAAGCGTTCAAT
rs12091922	ALT	GATACGCTTA	GTACAAGTAATCTAGAGATACGCTTA
rs12092993	REF	GGTACGACTA	GTACAAGTAATCTAGAGGTACGACTA
rs12092993	ALT	ATTCGCCTAG	GTACAAGTAATCTAGAATTCGCCTAG
rs12127787	REF	CGTCAGATTA	GTACAAGTAATCTAGACGTCAGATTA
rs12127787	ALT	CGTGACCATT	GTACAAGTAATCTAGACGTGACCATT
rs12139719	REF	TGACCTGGCA	GTACAAGTAATCTAGATGACCTGGCA
rs12139719	ALT	CTACTGTTGA	GTACAAGTAATCTAGACTACTGTTGA
rs12139935	REF	ACATGCTGAG	GTACAAGTAATCTAGAACATGCTGAG
rs12139935	ALT	GATCCATGTG	GTACAAGTAATCTAGAGATCCATGTG
rs12140979	REF	TGTACCAGAT	GTACAAGTAATCTAGATGTACCAGAT
rs12140979	ALT	TCTGGCATAC	GTACAAGTAATCTAGATCTGGCATAC
rs12144733	REF	ACCTAGTGAG	GTACAAGTAATCTAGAACCTAGTGAG
rs12144733	ALT	ATCTGCGTGA	GTACAAGTAATCTAGAATCTGCGTGA
rs12151621	REF	GCTTACGAAT	GTACAAGTAATCTAGAGCTTACGAAT
rs12151621	ALT	GTGTCCTAAT	GTACAAGTAATCTAGAGTGTCCTAAT
rs12151742	REF	ATGCGTTACG	GTACAAGTAATCTAGAATGCGTTACG
rs12151742	ALT	TTATGCTGAC	GTACAAGTAATCTAGATTATGCTGAC
rs12151752	REF	GTACCTGAAT	GTACAAGTAATCTAGAGTACCTGAAT
rs12151752	ALT	AGTCGATTCT	GTACAAGTAATCTAGAAGTCGATTCT
rs12153228	REF	GGCACACTTG	GTACAAGTAATCTAGAGGCACACTTG
rs12153228	ALT	GCATTCTGGA	GTACAAGTAATCTAGAGCATTCTGGA
rs12166922	REF	CGAGTTCATG	GTACAAGTAATCTAGACGAGTTCATG
rs12166922	ALT	TCCGAAGTGA	GTACAAGTAATCTAGATCCGAAGTGA
rs12166922	REF	TGGATAGCCA	GTACAAGTAATCTAGATGGATAGCCA
rs12166922	ALT	TGATTACGTC	GTACAAGTAATCTAGATGATTACGTC
rs12174602	REF	GGCACTATGC	GTACAAGTAATCTAGAGGCACTATGC
rs12174602	ALT	ACGTACAGTG	GTACAAGTAATCTAGAACGTACAGTG
rs12174623	ALT	ATTATCGGTC	GTACAAGTAATCTAGAATTATCGGTC
rs12174623	REF	ATCATACGGT	GTACAAGTAATCTAGAATCATACGGT
rs12174631	REF	GGCATTACAT	GTACAAGTAATCTAGAGGCATTACAT
rs12174631	ALT	TGTACACGTC	GTACAAGTAATCTAGATGTACACGTC
rs12174639	ALT	CTCCATGGAT	GTACAAGTAATCTAGACTCCATGGAT
rs12174639	REF	GGCTTAGTCA	GTACAAGTAATCTAGAGGCTTAGTCA
rs12176317	ALT	TACTACGTGT	GTACAAGTAATCTAGATACTACGTGT
rs12176317	REF	CGCATTCTGA	GTACAAGTAATCTAGACGCATTCTGA
rs12191321	REF	AAGTCTCTGA	GTACAAGTAATCTAGAAAGTCTCTGA
rs12191321	ALT	GCGTATACCG	GTACAAGTAATCTAGAGCGTATACCG
rs12198586	REF	GTTATACACG	GTACAAGTAATCTAGAGTTATACACG
rs12198586	ALT	CGTGCTGCAA	GTACAAGTAATCTAGACGTGCTGCAA
rs12214308	REF	GTACACGTTC	GTACAAGTAATCTAGAGTACACGTTC
rs12214308	ALT	GTTCTACGGA	GTACAAGTAATCTAGAGTTCTACGGA
rs12220520	REF	TTGCGAATCT	GTACAAGTAATCTAGATTGCGAATCT
rs12220520	ALT	GTACGTCGTA	GTACAAGTAATCTAGAGTACGTCGTA
rs12221087	REF	TCCATATGGC	GTACAAGTAATCTAGATCCATATGGC
rs12221087	ALT	GTCTGCAACG	GTACAAGTAATCTAGAGTCTGCAACG
rs12221841	REF	TCACGATAGG	GTACAAGTAATCTAGATCACGATAGG
rs12221841	ALT	CGCAGAGTTC	GTACAAGTAATCTAGACGCAGAGTTC
rs12232061	REF	ATGCCGTCGA	GTACAAGTAATCTAGAATGCCGTCGA
rs12232061	ALT	ATTCGCGCAT	GTACAAGTAATCTAGAATTCGCGCAT
rs12233690	REF	GCGTACTAAG	GTACAAGTAATCTAGAGCGTACTAAG
rs12233690	ALT	TAGGCATTCA	GTACAAGTAATCTAGATAGGCATTCA
rs12233776	REF	TATACTGCGA	GTACAAGTAATCTAGATATACTGCGA
rs12233776	ALT	TCGTGAGTCA	GTACAAGTAATCTAGATCGTGAGTCA
rs12233799	REF	TAATCGGCTG	GTACAAGTAATCTAGATAATCGGCTG
rs12233799	ALT	CTCGAATGGA	GTACAAGTAATCTAGACTCGAATGGA
rs12245904	REF	CTTACGGCTA	GTACAAGTAATCTAGACTTACGGCTA
rs12245904	ALT	GATAGCTTAC	GTACAAGTAATCTAGAGATAGCTTAC
rs12257360	REF	CTAGCTGCGA	GTACAAGTAATCTAGACTAGCTGCGA
rs12257360	ALT	GCAGCTAAGT	GTACAAGTAATCTAGAGCAGCTAAGT
rs12264990	REF	ACGGTAGTCC	GTACAAGTAATCTAGAACGGTAGTCC
rs12264990	ALT	GACCGATGTT	GTACAAGTAATCTAGAGACCGATGTT
rs12267185	REF	AAGTGGTCTC	GTACAAGTAATCTAGAAAGTGGTCTC
rs12267185	ALT	CGTTACGAGC	GTACAAGTAATCTAGACGTTACGAGC
rs12277883	REF	TCCGAGTAGC	GTACAAGTAATCTAGATCCGAGTAGC
rs12277883	ALT	TGTATCGACC	GTACAAGTAATCTAGATGTATCGACC
rs12277914	REF	TTCGTAGATC	GTACAAGTAATCTAGATTCGTAGATC
rs12277914	ALT	GAGCGTAACT	GTACAAGTAATCTAGAGAGCGTAACT
rs12285921	REF	TGAGTCAGCT	GTACAAGTAATCTAGATGAGTCAGCT
rs12285921	ALT	CAGTGTAACT	GTACAAGTAATCTAGACAGTGTAACT
rs12297954	REF	TCGACAGCGT	GTACAAGTAATCTAGATCGACAGCGT
rs12297954	ALT	TCCTCAAGTG	GTACAAGTAATCTAGATCCTCAAGTG
rs12314634	REF	ACGCTGAGTA	GTACAAGTAATCTAGAACGCTGAGTA
rs12314634	ALT	ACTGCGGATT	GTACAAGTAATCTAGAACTGCGGATT
rs12315309	REF	TGGACTAATC	GTACAAGTAATCTAGATGGACTAATC
rs12315309	ALT	TCAATCGGCG	GTACAAGTAATCTAGATCAATCGGCG
rs12317382	REF	TACGGATTGC	GTACAAGTAATCTAGATACGGATTGC
rs12317382	ALT	GTACCGATAT	GTACAAGTAATCTAGAGTACCGATAT
rs12318907	REF	TTGACGATCG	GTACAAGTAATCTAGATTGACGATCG
rs12318907	ALT	ATCGCTGAGT	GTACAAGTAATCTAGAATCGCTGAGT
rs12356375	REF	GGCGATCAAT	GTACAAGTAATCTAGAGGCGATCAAT
rs12356375	ALT	TGGCTGCTAA	GTACAAGTAATCTAGATGGCTGCTAA
rs12358964	REF	AGTTACCATG	GTACAAGTAATCTAGAAGTTACCATG
rs12358964	ALT	GCACGTATCT	GTACAAGTAATCTAGAGCACGTATCT
rs12366763	REF	ATCAGGTCTG	GTACAAGTAATCTAGAATCAGGTCTG
rs12366763	ALT	CTGTCATCGA	GTACAAGTAATCTAGACTGTCATCGA
rs12368568	REF	TCCTATCGGA	GTACAAGTAATCTAGATCCTATCGGA
rs12368568	ALT	GTAGCGTTCA	GTACAAGTAATCTAGAGTAGCGTTCA
rs12368937	REF	ATGCAAGTCG	GTACAAGTAATCTAGAATGCAAGTCG
rs12368937	ALT	CATTCGATGG	GTACAAGTAATCTAGACATTCGATGG
rs12368947	REF	GATACTCGTA	GTACAAGTAATCTAGAGATACTCGTA
rs12368947	ALT	TGGCTATAGC	GTACAAGTAATCTAGATGGCTATAGC
rs12409437	REF	TTCGACAGCG	GTACAAGTAATCTAGATTCGACAGCG
rs12409437	ALT	TGACTCTGTA	GTACAAGTAATCTAGATGACTCTGTA
rs12413256	REF	TGGTCCGATA	GTACAAGTAATCTAGATGGTCCGATA
rs12413256	ALT	GGATCCGATC	GTACAAGTAATCTAGAGGATCCGATC
rs12448478	REF	TGATCCGTAG	GTACAAGTAATCTAGATGATCCGTAG
rs12448478	ALT	GTCAGTGCCA	GTACAAGTAATCTAGAGTCAGTGCCA
rs1244869	REF	AGACGATCTT	GTACAAGTAATCTAGAAGACGATCTT
rs1244869	ALT	CAGTCTGAGC	GTACAAGTAATCTAGACAGTCTGAGC
rs12460327	REF	CAGTCGTCAT	GTACAAGTAATCTAGACAGTCGTCAT
rs12460327	ALT	CGGCTCATGA	GTACAAGTAATCTAGACGGCTCATGA
rs12464297	REF	GTTCATACTG	GTACAAGTAATCTAGAGTTCATACTG
rs12464297	ALT	CGTGGTAACT	GTACAAGTAATCTAGACGTGGTAACT
rs12467617	REF	AGGCTATTCA	GTACAAGTAATCTAGAAGGCTATTCA
rs12467617	ALT	CCAGATTAGG	GTACAAGTAATCTAGACCAGATTAGG
rs1247117	REF	TACTCGAGAG	GTACAAGTAATCTAGATACTCGAGAG
rs1247117	ALT	TGATTCGCCA	GTACAAGTAATCTAGATGATTCGCCA
rs1247118	REF	GTAGTACTCT	GTACAAGTAATCTAGAGTAGTACTCT
rs1247118	ALT	GATACCTGCT	GTACAAGTAATCTAGAGATACCTGCT
rs1248630	REF	ACTAGCTGGA	GTACAAGTAATCTAGAACTAGCTGGA
rs1248630	ALT	ACTGACGTCT	GTACAAGTAATCTAGAACTGACGTCT
rs1248673	REF	TGTCGGCATA	GTACAAGTAATCTAGATGTCGGCATA
rs1248673	ALT	AGGTCTCCAG	GTACAAGTAATCTAGAAGGTCTCCAG
rs12487051	REF	TCGACTGACT	GTACAAGTAATCTAGATCGACTGACT
rs12487051	ALT	ACCGTTAGTA	GTACAAGTAATCTAGAACCGTTAGTA
rs12489198	REF	TGAGACGTAC	GTACAAGTAATCTAGATGAGACGTAC
rs12489198	ALT	GTACTGGACT	GTACAAGTAATCTAGAGTACTGGACT
rs124899	REF	TTCGCGATAC	GTACAAGTAATCTAGATTCGCGATAC
rs124899	ALT	GACTTCGAAT	GTACAAGTAATCTAGAGACTTCGAAT
rs12500345	REF	TTACGAGTTC	GTACAAGTAATCTAGATTACGAGTTC
rs12500345	ALT	TACGAGTCAT	GTACAAGTAATCTAGATACGAGTCAT
rs12529698	REF	ACGTTAGCAT	GTACAAGTAATCTAGAACGTTAGCAT
rs12529698	ALT	GACGGCTATA	GTACAAGTAATCTAGAGACGGCTATA
rs12540719	REF	GAGCAGTTAC	GTACAAGTAATCTAGAGAGCAGTTAC
rs12540719	ALT	AGCAATGTCG	GTACAAGTAATCTAGAAGCAATGTCG
rs12564786	REF	TACATGGTGC	GTACAAGTAATCTAGATACATGGTGC
rs12564786	ALT	CATGCCGTAG	GTACAAGTAATCTAGACATGCCGTAG
rs12595377	REF	ACTGCTGCTA	GTACAAGTAATCTAGAACTGCTGCTA
rs12595377	ALT	TGCAGCTAAG	GTACAAGTAATCTAGATGCAGCTAAG
rs12624424	REF	GTATCTCAGA	GTACAAGTAATCTAGAGTATCTCAGA
rs12624424	ALT	AACGTTGCAT	GTACAAGTAATCTAGAAACGTTGCAT
rs12626853	REF	CGCTGCTAAG	GTACAAGTAATCTAGACGCTGCTAAG
rs12626853	ALT	CCACTGATGT	GTACAAGTAATCTAGACCACTGATGT
rs12626853	REF	CGCTCAGGTA	GTACAAGTAATCTAGACGCTCAGGTA
rs12626853	ALT	CAGTAGCTAT	GTACAAGTAATCTAGACAGTAGCTAT
rs12629773	REF	CTCAGTTGAT	GTACAAGTAATCTAGACTCAGTTGAT
rs12629773	ALT	ACCTATAGGT	GTACAAGTAATCTAGAACCTATAGGT
rs1264300	REF	CGCGTAAGTC	GTACAAGTAATCTAGACGCGTAAGTC
rs1264300	ALT	ACACGTTGTA	GTACAAGTAATCTAGAACACGTTGTA
rs1264305	REF	GGATCTATCT	GTACAAGTAATCTAGAGGATCTATCT
rs1264305	ALT	GATGTCTAAC	GTACAAGTAATCTAGAGATGTCTAAC
rs1264309	ALT	AATCAGGCTG	GTACAAGTAATCTAGAAATCAGGCTG
rs1264309	REF	CAGTCATGGA	GTACAAGTAATCTAGACAGTCATGGA
rs1264332	REF	GATGCCATTG	GTACAAGTAATCTAGAGATGCCATTG
rs1264332	ALT	AGTCGTACGA	GTACAAGTAATCTAGAAGTCGTACGA
rs12660691	REF	TGTCCATCGA	GTACAAGTAATCTAGATGTCCATCGA
rs12660691	ALT	TTCGCTAATG	GTACAAGTAATCTAGATTCGCTAATG
rs12665941	REF	TCAGCTATGT	GTACAAGTAATCTAGATCAGCTATGT
rs12665941	ALT	CAGGCTGACT	GTACAAGTAATCTAGACAGGCTGACT
rs12667436	REF	TTCGACGAGA	GTACAAGTAATCTAGATTCGACGAGA
rs12667436	ALT	CACTGTATTG	GTACAAGTAATCTAGACACTGTATTG
rs12705070	REF	CTGAATGGCA	GTACAAGTAATCTAGACTGAATGGCA
rs12705070	ALT	TGAGCCAGTT	GTACAAGTAATCTAGATGAGCCAGTT
rs12739685	REF	GCATTAGGAC	GTACAAGTAATCTAGAGCATTAGGAC
rs12739685	ALT	TTGCAAGACT	GTACAAGTAATCTAGATTGCAAGACT
rs12743495	REF	TGCATATCGA	GTACAAGTAATCTAGATGCATATCGA
rs12743495	ALT	GTAGCGCTAC	GTACAAGTAATCTAGAGTAGCGCTAC
rs12743506	REF	ATTGCCTGAC	GTACAAGTAATCTAGAATTGCCTGAC
rs12743506	ALT	ATTATCCGAG	GTACAAGTAATCTAGAATTATCCGAG
rs12763487	REF	TCCAGAGATT	GTACAAGTAATCTAGATCCAGAGATT
rs12763487	ALT	TCCGTCAATG	GTACAAGTAATCTAGATCCGTCAATG
rs12765129	REF	GCACGTCTAT	GTACAAGTAATCTAGAGCACGTCTAT
rs12765129	ALT	ACGCTTAGTT	GTACAAGTAATCTAGAACGCTTAGTT
rs12771808	REF	CTGGTACAAG	GTACAAGTAATCTAGACTGGTACAAG
rs12771808	ALT	CCTATACGTG	GTACAAGTAATCTAGACCTATACGTG
rs12777136	REF	TTGCAGCATT	GTACAAGTAATCTAGATTGCAGCATT
rs12777136	ALT	TCGTATACGG	GTACAAGTAATCTAGATCGTATACGG
rs12777235	REF	CGTTACGGAT	GTACAAGTAATCTAGACGTTACGGAT
rs12777235	ALT	ACGTCTGCTA	GTACAAGTAATCTAGAACGTCTGCTA
rs12798	REF	TCAGTAACGG	GTACAAGTAATCTAGATCAGTAACGG
rs12798	ALT	ATGTTGCCGA	GTACAAGTAATCTAGAATGTTGCCGA
rs12815173	REF	GGCATGCTAA	GTACAAGTAATCTAGAGGCATGCTAA
rs12815173	ALT	CTACGTAGTT	GTACAAGTAATCTAGACTACGTAGTT
rs12828578	REF	ACGGTATACG	GTACAAGTAATCTAGAACGGTATACG
rs12828578	ALT	ACCGTTAGAT	GTACAAGTAATCTAGAACCGTTAGAT
rs12831938	REF	AGCATGCGAT	GTACAAGTAATCTAGAAGCATGCGAT
rs12831938	ALT	GTATCCAGTA	GTACAAGTAATCTAGAGTATCCAGTA
rs12853693	REF	TATGTACCAG	GTACAAGTAATCTAGATATGTACCAG
rs12853693	ALT	TCCACGGAGT	GTACAAGTAATCTAGATCCACGGAGT
rs12864099	REF	CGAAGTCTGC	GTACAAGTAATCTAGACGAAGTCTGC
rs12864099	ALT	AGGCACGCTT	GTACAAGTAATCTAGAAGGCACGCTT
rs12992696	REF	ATTCAGCGTA	GTACAAGTAATCTAGAATTCAGCGTA
rs12992696	ALT	GACAGTTCAT	GTACAAGTAATCTAGAGACAGTTCAT
rs13003409	REF	CTGATCTTGA	GTACAAGTAATCTAGACTGATCTTGA
rs13003409	ALT	AGTCTACGGC	GTACAAGTAATCTAGAAGTCTACGGC
rs13043266	REF	CCTGTGGTAA	GTACAAGTAATCTAGACCTGTGGTAA
rs13043266	ALT	AGTCATCTCG	GTACAAGTAATCTAGAAGTCATCTCG
rs13043610	REF	ATGCTACTGA	GTACAAGTAATCTAGAATGCTACTGA
rs13043610	ALT	AGAATGCTCT	GTACAAGTAATCTAGAAGAATGCTCT
rs13068845	REF	GAGGACTATC	GTACAAGTAATCTAGAGAGGACTATC
rs13068845	ALT	CGCTGATTGA	GTACAAGTAATCTAGACGCTGATTGA
rs13078398	REF	AAGTCGTCTA	GTACAAGTAATCTAGAAAGTCGTCTA
rs13078398	ALT	ATTGCTGAAC	GTACAAGTAATCTAGAATTGCTGAAC
rs13096511	REF	CAACGTATGG	GTACAAGTAATCTAGACAACGTATGG
rs13096511	ALT	CTCTGAGCAT	GTACAAGTAATCTAGACTCTGAGCAT
rs13112123	REF	GACATCGTGT	GTACAAGTAATCTAGAGACATCGTGT
rs13112123	ALT	GTTCGAGCAA	GTACAAGTAATCTAGAGTTCGAGCAA
rs13121235	REF	TATGGACCAT	GTACAAGTAATCTAGATATGGACCAT
rs13121235	ALT	CATGCTGAAG	GTACAAGTAATCTAGACATGCTGAAG
rs13142608	REF	AGTTCGCTAT	GTACAAGTAATCTAGAAGTTCGCTAT
rs13142608	ALT	ACTGTTGCGA	GTACAAGTAATCTAGAACTGTTGCGA
rs13152799	REF	ATGCGGATCT	GTACAAGTAATCTAGAATGCGGATCT
rs13152799	ALT	CTCTGTAGAT	GTACAAGTAATCTAGACTCTGTAGAT
rs13155345	REF	GATTATAGCC	GTACAAGTAATCTAGAGATTATAGCC
rs13155345	ALT	TCGCAGGTCA	GTACAAGTAATCTAGATCGCAGGTCA
rs13164092	REF	GACTCAATGG	GTACAAGTAATCTAGAGACTCAATGG
rs13164092	ALT	TCCAGTATCG	GTACAAGTAATCTAGATCCAGTATCG
rs13165802	REF	AGCTGCTTAC	GTACAAGTAATCTAGAAGCTGCTTAC
rs13165802	ALT	TCACATGTAG	GTACAAGTAATCTAGATCACATGTAG
rs1325	REF	AACGTTCGGA	GTACAAGTAATCTAGAAACGTTCGGA
rs1325	ALT	TGCAGATGAC	GTACAAGTAATCTAGATGCAGATGAC
rs1327	REF	CAGATGCCTG	GTACAAGTAATCTAGACAGATGCCTG
rs1327	ALT	ATGATTCGTC	GTACAAGTAATCTAGAATGATTCGTC
rs13289712	REF	GCAACTAGTT	GTACAAGTAATCTAGAGCAACTAGTT
rs13289712	ALT	TGCTCAGTAC	GTACAAGTAATCTAGATGCTCAGTAC
rs13316488	REF	AGACCTAGGT	GTACAAGTAATCTAGAAGACCTAGGT
rs13316488	ALT	GCTACACTGT	GTACAAGTAATCTAGAGCTACACTGT
rs13322676	REF	TCAGACGTGT	GTACAAGTAATCTAGATCAGACGTGT
rs13322676	ALT	AGTGGTACTC	GTACAAGTAATCTAGAAGTGGTACTC
rs13330134	REF	AGGTCCGCTA	GTACAAGTAATCTAGAAGGTCCGCTA
rs13330134	ALT	CGATAGGTCA	GTACAAGTAATCTAGACGATAGGTCA
rs13330134	REF	CTAGCCTAGG	GTACAAGTAATCTAGACTAGCCTAGG
rs13330134	ALT	CGTAGTCAAG	GTACAAGTAATCTAGACGTAGTCAAG
rs13331718	REF	GACACGGATT	GTACAAGTAATCTAGAGACACGGATT
rs13331718	ALT	ATTCTAGCGC	GTACAAGTAATCTAGAATTCTAGCGC
rs13338199	REF	CTGTACCTGA	GTACAAGTAATCTAGACTGTACCTGA
rs13338199	ALT	CTGCTCAAGT	GTACAAGTAATCTAGACTGCTCAAGT
rs13340198	REF	CTGTACACGT	GTACAAGTAATCTAGACTGTACACGT
rs13340198	ALT	TTAGCAGGCA	GTACAAGTAATCTAGATTAGCAGGCA
rs13381081	REF	TCTAGCGATC	GTACAAGTAATCTAGATCTAGCGATC
rs13381081	ALT	CGAGTCTAGC	GTACAAGTAATCTAGACGAGTCTAGC
rs13384747	REF	CGATGCTACG	GTACAAGTAATCTAGACGATGCTACG
rs13384747	ALT	CAGTAGCGTA	GTACAAGTAATCTAGACAGTAGCGTA
rs13385173	REF	GCATCGTTCA	GTACAAGTAATCTAGAGCATCGTTCA
rs13385173	ALT	GTTGCATCGA	GTACAAGTAATCTAGAGTTGCATCGA
rs13387999	ALT	GGAGTCTCAT	GTACAAGTAATCTAGAGGAGTCTCAT
rs13387999	REF	CAATCGTTAG	GTACAAGTAATCTAGACAATCGTTAG
rs13425892	REF	AAGTCTGTCA	GTACAAGTAATCTAGAAAGTCTGTCA
rs13425892	ALT	CTATAGAGGC	GTACAAGTAATCTAGACTATAGAGGC
rs13429968	REF	ATGTCACGGA	GTACAAGTAATCTAGAATGTCACGGA
rs13429968	ALT	TTCTGTGACA	GTACAAGTAATCTAGATTCTGTGACA
rs1355066	REF	ATCAAGCTGG	GTACAAGTAATCTAGAATCAAGCTGG
rs1355066	ALT	CTCGTAGTAT	GTACAAGTAATCTAGACTCGTAGTAT
rs1355067	REF	CAGATAGGTC	GTACAAGTAATCTAGACAGATAGGTC
rs1355067	ALT	TGCTAACGAT	GTACAAGTAATCTAGATGCTAACGAT
rs1362625	REF	CTATGACCTG	GTACAAGTAATCTAGACTATGACCTG
rs1362625	ALT	TCTATGGCAA	GTACAAGTAATCTAGATCTATGGCAA
rs1362625	REF	CATCATCTGG	GTACAAGTAATCTAGACATCATCTGG
rs1362625	ALT	CTAATGAGCG	GTACAAGTAATCTAGACTAATGAGCG
rs1369452	REF	GCGTGACTAC	GTACAAGTAATCTAGAGCGTGACTAC
rs1369452	ALT	GGTACTTCGA	GTACAAGTAATCTAGAGGTACTTCGA
rs1375004	REF	ACAGGTACGT	GTACAAGTAATCTAGAACAGGTACGT
rs1375004	ALT	TCACATGCGG	GTACAAGTAATCTAGATCACATGCGG
rs138093	REF	AATCCGTGCT	GTACAAGTAATCTAGAAATCCGTGCT
rs138093	ALT	CGCTAGAGTA	GTACAAGTAATCTAGACGCTAGAGTA
rs138548072	REF	ACGGATTGTC	GTACAAGTAATCTAGAACGGATTGTC
rs138548072	ALT	TCTAGGCAGA	GTACAAGTAATCTAGATCTAGGCAGA
rs138852933	REF	AAGTGGTCCT	GTACAAGTAATCTAGAAAGTGGTCCT
rs138852933	ALT	ATCGTTCGAG	GTACAAGTAATCTAGAATCGTTCGAG
rs139263224	REF	CATATTGCTG	GTACAAGTAATCTAGACATATTGCTG
rs139263224	ALT	AGATGCTACG	GTACAAGTAATCTAGAAGATGCTACG
rs140230560	REF	TCACAGTGCG	GTACAAGTAATCTAGATCACAGTGCG
rs140230560	ALT	GAACAGTTCT	GTACAAGTAATCTAGAGAACAGTTCT
rs140430912	REF	GCTCCTAGTA	GTACAAGTAATCTAGAGCTCCTAGTA
rs140430912	ALT	CATTGCGAGT	GTACAAGTAATCTAGACATTGCGAGT
rs1406817	REF	TTGCAGCACG	GTACAAGTAATCTAGATTGCAGCACG
rs1406817	ALT	CGGCATATGT	GTACAAGTAATCTAGACGGCATATGT
rs140975011	REF	TTCAGGCGAT	GTACAAGTAATCTAGATTCAGGCGAT
rs140975011	ALT	CTGTACGTAT	GTACAAGTAATCTAGACTGTACGTAT
rs1411609	REF	TAAGTCCAGT	GTACAAGTAATCTAGATAAGTCCAGT
rs1411609	ALT	TCACGGTATC	GTACAAGTAATCTAGATCACGGTATC
rs14158	REF	GTTACGAACG	GTACAAGTAATCTAGAGTTACGAACG
rs14158	ALT	CAGGACTGAT	GTACAAGTAATCTAGACAGGACTGAT
rs141785031	REF	CGCATCGGAT	GTACAAGTAATCTAGACGCATCGGAT
rs141785031	ALT	CATCCGAGGT	GTACAAGTAATCTAGACATCCGAGGT
rs141928838	REF	CTAGATGTAC	GTACAAGTAATCTAGACTAGATGTAC
rs141928838	ALT	CTTCGTAGCA	GTACAAGTAATCTAGACTTCGTAGCA
rs142092583	REF	AGTTACTGCG	GTACAAGTAATCTAGAAGTTACTGCG
rs142092583	ALT	TTGCATATCG	GTACAAGTAATCTAGATTGCATATCG
rs142167	REF	ATTCTCGAGC	GTACAAGTAATCTAGAATTCTCGAGC
rs142167	ALT	GCGACTGATA	GTACAAGTAATCTAGAGCGACTGATA
rs142186733	REF	TTCGTGACCA	GTACAAGTAATCTAGATTCGTGACCA
rs142186733	ALT	CTGAGTACAG	GTACAAGTAATCTAGACTGAGTACAG
rs142426754	ALT	TGACAGCTAT	GTACAAGTAATCTAGATGACAGCTAT
rs142426754	REF	GGTCAGTAAC	GTACAAGTAATCTAGAGGTCAGTAAC
rs1428940	REF	TAGGCGTAAC	GTACAAGTAATCTAGATAGGCGTAAC
rs1428940	ALT	AGATCAGCTT	GTACAAGTAATCTAGAAGATCAGCTT
rs143051979	REF	CACGAGGCTT	GTACAAGTAATCTAGACACGAGGCTT
rs143051979	ALT	CGGATAATGC	GTACAAGTAATCTAGACGGATAATGC
rs1430882	REF	CCATCTGAGT	GTACAAGTAATCTAGACCATCTGAGT
rs1430882	ALT	CGATTGATCG	GTACAAGTAATCTAGACGATTGATCG
rs143212944	REF	GACACGGTCT	GTACAAGTAATCTAGAGACACGGTCT
rs143212944	ALT	ATCTGTACCG	GTACAAGTAATCTAGAATCTGTACCG
rs143442480	REF	TACTACTCGG	GTACAAGTAATCTAGATACTACTCGG
rs143442480	ALT	CAAGTGACTG	GTACAAGTAATCTAGACAAGTGACTG
rs144099284	REF	ACTGTACGGC	GTACAAGTAATCTAGAACTGTACGGC
rs144099284	ALT	TGTCTAGCAA	GTACAAGTAATCTAGATGTCTAGCAA
rs144829676	REF	GCTATCAAGT	GTACAAGTAATCTAGAGCTATCAAGT
rs144829676	ALT	CTAATGACGG	GTACAAGTAATCTAGACTAATGACGG
rs144956312	REF	AGCTATGAGC	GTACAAGTAATCTAGAAGCTATGAGC
rs144956312	ALT	CGAATAGTGC	GTACAAGTAATCTAGACGAATAGTGC
rs145090758	REF	GAGACTCTAG	GTACAAGTAATCTAGAGAGACTCTAG
rs145090758	ALT	ACTAATCGGT	GTACAAGTAATCTAGAACTAATCGGT
rs145216233	ALT	GTATACTTCG	GTACAAGTAATCTAGAGTATACTTCG
rs145216233	REF	GCTAGAATCG	GTACAAGTAATCTAGAGCTAGAATCG
rs145228850	REF	CTTCTGCAGA	GTACAAGTAATCTAGACTTCTGCAGA
rs145228850	ALT	GTTGCTCACA	GTACAAGTAATCTAGAGTTGCTCACA
rs145697964	REF	GTTCGAGACA	GTACAAGTAATCTAGAGTTCGAGACA
rs145697964	ALT	CGAGACTCGT	GTACAAGTAATCTAGACGAGACTCGT
rs145697964	REF	CGAGCTACTT	GTACAAGTAATCTAGACGAGCTACTT
rs145697964	ALT	CTATCTAGGA	GTACAAGTAATCTAGACTATCTAGGA
rs145976319	REF	AAGTGCTGAC	GTACAAGTAATCTAGAAAGTGCTGAC
rs145976319	ALT	GCAACTCTGT	GTACAAGTAATCTAGAGCAACTCTGT
rs146353052	REF	AGGACATCGT	GTACAAGTAATCTAGAAGGACATCGT
rs146353052	ALT	TGACCGTAAT	GTACAAGTAATCTAGATGACCGTAAT
rs146530548	REF	CGTCAGGATC	GTACAAGTAATCTAGACGTCAGGATC
rs146530548	ALT	TTAGGCGCAA	GTACAAGTAATCTAGATTAGGCGCAA
rs146696804	REF	GTTATACTCG	GTACAAGTAATCTAGAGTTATACTCG
rs146696804	ALT	ACCGTTGTAG	GTACAAGTAATCTAGAACCGTTGTAG
rs146736357	REF	AGCATTGTCT	GTACAAGTAATCTAGAAGCATTGTCT
rs146736357	ALT	GTTACTCAAG	GTACAAGTAATCTAGAGTTACTCAAG
rs147302333	REF	ACTGAACGTG	GTACAAGTAATCTAGAACTGAACGTG
rs147302333	ALT	GTCGACGACT	GTACAAGTAATCTAGAGTCGACGACT
rs147383880	REF	AGTCTCTGAA	GTACAAGTAATCTAGAAGTCTCTGAA
rs147383880	ALT	ACGTGCTAAT	GTACAAGTAATCTAGAACGTGCTAAT
rs1495458	REF	GATCCGCATG	GTACAAGTAATCTAGAGATCCGCATG
rs1495458	ALT	CTGATGCATT	GTACAAGTAATCTAGACTGATGCATT
rs149706770	REF	GATCGCACGT	GTACAAGTAATCTAGAGATCGCACGT
rs149706770	ALT	TACACGGATG	GTACAAGTAATCTAGATACACGGATG
rs1502884	REF	TGCTCATAAG	GTACAAGTAATCTAGATGCTCATAAG
rs1502884	ALT	TCTGATAGCA	GTACAAGTAATCTAGATCTGATAGCA
rs1502885	REF	CACGAGTCTG	GTACAAGTAATCTAGACACGAGTCTG
rs1502885	ALT	TTGCCGACAT	GTACAAGTAATCTAGATTGCCGACAT
rs1502886	REF	GTACTTCGAC	GTACAAGTAATCTAGAGTACTTCGAC
rs1502886	ALT	CTCGCTGTAA	GTACAAGTAATCTAGACTCGCTGTAA
rs150311957	REF	ACTGCTAGTA	GTACAAGTAATCTAGAACTGCTAGTA
rs150311957	ALT	GTCTTACGAA	GTACAAGTAATCTAGAGTCTTACGAA
rs150312652	REF	CCGATTGTAA	GTACAAGTAATCTAGACCGATTGTAA
rs150312652	ALT	AGCAGCATGT	GTACAAGTAATCTAGAAGCAGCATGT
rs150625611	REF	CGATTCATAG	GTACAAGTAATCTAGACGATTCATAG
rs150625611	ALT	CTGGATACCT	GTACAAGTAATCTAGACTGGATACCT
rs150922686	REF	AGTAGCCTCG	GTACAAGTAATCTAGAAGTAGCCTCG
rs150922686	ALT	TCGCATGGTA	GTACAAGTAATCTAGATCGCATGGTA
rs1529544	REF	CATGTTATCG	GTACAAGTAATCTAGACATGTTATCG
rs1529544	ALT	CGCACGATGT	GTACAAGTAATCTAGACGCACGATGT
rs1534310	REF	CAGTACTTGT	GTACAAGTAATCTAGACAGTACTTGT
rs1534310	ALT	AGTCTCTGCA	GTACAAGTAATCTAGAAGTCTCTGCA
rs1534310	REF	TCCACTGAGT	GTACAAGTAATCTAGATCCACTGAGT
rs1534310	ALT	ACACCGTGTG	GTACAAGTAATCTAGAACACCGTGTG
rs154075	REF	ATCGACTTCG	GTACAAGTAATCTAGAATCGACTTCG
rs154075	ALT	CGAGTATCGA	GTACAAGTAATCTAGACGAGTATCGA
rs154076	REF	AACGTCGATG	GTACAAGTAATCTAGAAACGTCGATG
rs154076	ALT	CTTAGCAGGT	GTACAAGTAATCTAGACTTAGCAGGT
rs1543578	REF	ACTGATTGCT	GTACAAGTAATCTAGAACTGATTGCT
rs1543578	ALT	CAGCTGCATG	GTACAAGTAATCTAGACAGCTGCATG
rs155249	REF	TGCTTCAGAT	GTACAAGTAATCTAGATGCTTCAGAT
rs155249	ALT	TATGACTCGA	GTACAAGTAATCTAGATATGACTCGA
rs1555902	REF	CTCCGATGAG	GTACAAGTAATCTAGACTCCGATGAG
rs1555902	ALT	GATGTGCCAT	GTACAAGTAATCTAGAGATGTGCCAT
rs1569929	REF	TACCTGAGGT	GTACAAGTAATCTAGATACCTGAGGT
rs1569929	ALT	TCGCATCATG	GTACAAGTAATCTAGATCGCATCATG
rs158572	REF	TCAGGCAGAT	GTACAAGTAATCTAGATCAGGCAGAT
rs158572	ALT	CGTCTGATAG	GTACAAGTAATCTAGACGTCTGATAG
rs158572	REF	GAGCGTCCTA	GTACAAGTAATCTAGAGAGCGTCCTA
rs158572	ALT	AGCGCTTAGC	GTACAAGTAATCTAGAAGCGCTTAGC
rs158921	REF	CTCGATAGGT	GTACAAGTAATCTAGACTCGATAGGT
rs158921	ALT	ACGACTCTTG	GTACAAGTAATCTAGAACGACTCTTG
rs158921	REF	CGACCGTATG	GTACAAGTAATCTAGACGACCGTATG
rs158921	ALT	GATAGGTCCT	GTACAAGTAATCTAGAGATAGGTCCT
rs158923	REF	GCCAGCTTAG	GTACAAGTAATCTAGAGCCAGCTTAG
rs158923	ALT	AATGCTTCGA	GTACAAGTAATCTAGAAATGCTTCGA
rs158931	REF	AGTATACCGT	GTACAAGTAATCTAGAAGTATACCGT
rs158931	ALT	GATCACTGGC	GTACAAGTAATCTAGAGATCACTGGC
rs158931	REF	AACGATGCTG	GTACAAGTAATCTAGAAACGATGCTG
rs158931	ALT	TACTGTGCAT	GTACAAGTAATCTAGATACTGTGCAT
rs1591145	REF	AGCGTAGTAC	GTACAAGTAATCTAGAAGCGTAGTAC
rs1591145	ALT	TGTGCGACAC	GTACAAGTAATCTAGATGTGCGACAC
rs1601092	REF	AACGGTGCTT	GTACAAGTAATCTAGAAACGGTGCTT
rs1601092	ALT	CGGATTGACA	GTACAAGTAATCTAGACGGATTGACA
rs162247	REF	TCTGACGACT	GTACAAGTAATCTAGATCTGACGACT
rs162247	ALT	TGCCGTCTAA	GTACAAGTAATCTAGATGCCGTCTAA
rs1641014	REF	CTAGGACATT	GTACAAGTAATCTAGACTAGGACATT
rs1641014	ALT	GTGTAACTCA	GTACAAGTAATCTAGAGTGTAACTCA
rs1641015	REF	TTAGTCGAAC	GTACAAGTAATCTAGATTAGTCGAAC
rs1641015	ALT	GCTGACAGCT	GTACAAGTAATCTAGAGCTGACAGCT
rs1641016	REF	AGACTCGTTG	GTACAAGTAATCTAGAAGACTCGTTG
rs1641016	ALT	CGCGCATTAT	GTACAAGTAATCTAGACGCGCATTAT
rs1675085	REF	TACCATAGGT	GTACAAGTAATCTAGATACCATAGGT
rs1675085	ALT	TGATAGACGC	GTACAAGTAATCTAGATGATAGACGC
rs16830788	REF	GTCTAATACG	GTACAAGTAATCTAGAGTCTAATACG
rs16830788	ALT	GCGCATATCG	GTACAAGTAATCTAGAGCGCATATCG
rs16830943	REF	TAGAGTGCAC	GTACAAGTAATCTAGATAGAGTGCAC
rs16830943	ALT	GCTAGGACTC	GTACAAGTAATCTAGAGCTAGGACTC
rs16842196	REF	CTAGTTACGG	GTACAAGTAATCTAGACTAGTTACGG
rs16842196	ALT	ACATGCTCGT	GTACAAGTAATCTAGAACATGCTCGT
rs16850683	REF	TCACTTAGAG	GTACAAGTAATCTAGATCACTTAGAG
rs16850683	ALT	ACCGTAGGTC	GTACAAGTAATCTAGAACCGTAGGTC
rs16854635	REF	CATCAGTTGA	GTACAAGTAATCTAGACATCAGTTGA
rs16854635	ALT	ATGTCCATGA	GTACAAGTAATCTAGAATGTCCATGA
rs16854671	REF	CAGGCTGCAT	GTACAAGTAATCTAGACAGGCTGCAT
rs16854671	ALT	CCATGGTATC	GTACAAGTAATCTAGACCATGGTATC
rs16857207	REF	GCTACGGATC	GTACAAGTAATCTAGAGCTACGGATC
rs16857207	ALT	GCACTGACGT	GTACAAGTAATCTAGAGCACTGACGT
rs16857352	REF	GCATTCTGAA	GTACAAGTAATCTAGAGCATTCTGAA
rs16857352	ALT	TTGAGCGCCA	GTACAAGTAATCTAGATTGAGCGCCA
rs16860930	REF	GCCTGATCAT	GTACAAGTAATCTAGAGCCTGATCAT
rs16860930	ALT	ATCCGAGTTA	GTACAAGTAATCTAGAATCCGAGTTA
rs16865406	REF	GCATATCTGC	GTACAAGTAATCTAGAGCATATCTGC
rs16865406	ALT	ATGCAGTTGC	GTACAAGTAATCTAGAATGCAGTTGC
rs16871364	REF	CTGTATAGCA	GTACAAGTAATCTAGACTGTATAGCA
rs16871364	ALT	TGAGATCATC	GTACAAGTAATCTAGATGAGATCATC
rs16871365	REF	CGGAGTTACC	GTACAAGTAATCTAGACGGAGTTACC
rs16871365	ALT	GGTATACTTC	GTACAAGTAATCTAGAGGTATACTTC
rs16872131	REF	GATTCGTACT	GTACAAGTAATCTAGAGATTCGTACT
rs16872131	ALT	GAATCGTGCA	GTACAAGTAATCTAGAGAATCGTGCA
rs16879655	REF	CGCTAGTTAG	GTACAAGTAATCTAGACGCTAGTTAG
rs16879655	ALT	GCTGCAAGTT	GTACAAGTAATCTAGAGCTGCAAGTT
rs16880094	REF	CTTAGGCTTA	GTACAAGTAATCTAGACTTAGGCTTA
rs16880094	ALT	TACGCGTAGC	GTACAAGTAATCTAGATACGCGTAGC
rs1688888	ALT	GTTCGTCAAC	GTACAAGTAATCTAGAGTTCGTCAAC
rs1688888	REF	GCGTAAGACT	GTACAAGTAATCTAGAGCGTAAGACT
rs16891281	REF	GTTGTACCAC	GTACAAGTAATCTAGAGTTGTACCAC
rs16891281	ALT	CGGATCCTAT	GTACAAGTAATCTAGACGGATCCTAT
rs16895989	ALT	CGGAGCTATT	GTACAAGTAATCTAGACGGAGCTATT
rs16895989	REF	TTGACACGGA	GTACAAGTAATCTAGATTGACACGGA
rs1690922	REF	GACCAGGTAT	GTACAAGTAATCTAGAGACCAGGTAT
rs1690922	ALT	TACCGATTGT	GTACAAGTAATCTAGATACCGATTGT
rs16917705	REF	ATTGCCGTAG	GTACAAGTAATCTAGAATTGCCGTAG
rs16917705	ALT	CCATGTTCGA	GTACAAGTAATCTAGACCATGTTCGA
rs16917709	REF	CTATGCAGAT	GTACAAGTAATCTAGACTATGCAGAT
rs16917709	ALT	ACTGTTCAGC	GTACAAGTAATCTAGAACTGTTCAGC
rs16917710	REF	TCAGATCTGA	GTACAAGTAATCTAGATCAGATCTGA
rs16917710	ALT	CGACGATTGT	GTACAAGTAATCTAGACGACGATTGT
rs16932527	ALT	TTATGCCTAG	GTACAAGTAATCTAGATTATGCCTAG
rs16932527	REF	CGTTCATAGA	GTACAAGTAATCTAGACGTTCATAGA
rs16932632	ALT	TGGATTCGCA	GTACAAGTAATCTAGATGGATTCGCA
rs16932632	REF	TTAGCCATTG	GTACAAGTAATCTAGATTAGCCATTG
rs16933787	REF	AATCGAGCTT	GTACAAGTAATCTAGAAATCGAGCTT
rs16933787	ALT	AGTTCGAACG	GTACAAGTAATCTAGAAGTTCGAACG
rs16933819	ALT	CAGCATTAGG	GTACAAGTAATCTAGACAGCATTAGG
rs16933819	REF	ACCTCAGGTG	GTACAAGTAATCTAGAACCTCAGGTG
rs16934573	REF	GAAGTGCCTC	GTACAAGTAATCTAGAGAAGTGCCTC
rs16934573	ALT	ATTGCTCGAT	GTACAAGTAATCTAGAATTGCTCGAT
rs16947185	REF	TAGGCTGAAC	GTACAAGTAATCTAGATAGGCTGAAC
rs16947185	ALT	ATCTGCTAGA	GTACAAGTAATCTAGAATCTGCTAGA
rs16947455	REF	ATGACTCCGT	GTACAAGTAATCTAGAATGACTCCGT
rs16947455	ALT	AGTACTGGTC	GTACAAGTAATCTAGAAGTACTGGTC
rs16967519	REF	GAGTAGTCCT	GTACAAGTAATCTAGAGAGTAGTCCT
rs16967519	ALT	GCTTCAAGTC	GTACAAGTAATCTAGAGCTTCAAGTC
rs16969224	REF	ATTACGCGTC	GTACAAGTAATCTAGAATTACGCGTC
rs16969224	ALT	GGTCGATACC	GTACAAGTAATCTAGAGGTCGATACC
rs16970434	REF	TACCTCGGAT	GTACAAGTAATCTAGATACCTCGGAT
rs16970434	ALT	ATGGTCTCAC	GTACAAGTAATCTAGAATGGTCTCAC
rs16970443	REF	AGTGCTCTCA	GTACAAGTAATCTAGAAGTGCTCTCA
rs16970443	ALT	AGTAAGTCGC	GTACAAGTAATCTAGAAGTAAGTCGC
rs16978630	REF	TGTCAGATCG	GTACAAGTAATCTAGATGTCAGATCG
rs16978630	ALT	CTCGTAGAGC	GTACAAGTAATCTAGACTCGTAGAGC
rs16979204	REF	TCGAGCCTGA	GTACAAGTAATCTAGATCGAGCCTGA
rs16979204	ALT	TAGGCTGCAC	GTACAAGTAATCTAGATAGGCTGCAC
rs16980534	REF	GCAAGCTGTA	GTACAAGTAATCTAGAGCAAGCTGTA
rs16980534	ALT	TAGCGAGTTC	GTACAAGTAATCTAGATAGCGAGTTC
rs17000093	REF	TGTACGGACA	GTACAAGTAATCTAGATGTACGGACA
rs17000093	ALT	TGCCAGATCG	GTACAAGTAATCTAGATGCCAGATCG
rs17035243	REF	TCACTGTTGA	GTACAAGTAATCTAGATCACTGTTGA
rs17035243	ALT	CTGCTAGAAT	GTACAAGTAATCTAGACTGCTAGAAT
rs17055381	REF	CGTTGAACTG	GTACAAGTAATCTAGACGTTGAACTG
rs17055381	ALT	TACGTTAGCT	GTACAAGTAATCTAGATACGTTAGCT
rs17064589	ALT	GCAGATAGCT	GTACAAGTAATCTAGAGCAGATAGCT
rs17064589	REF	CTCTCAAGTG	GTACAAGTAATCTAGACTCTCAAGTG
rs17064591	REF	GAACTGTCTA	GTACAAGTAATCTAGAGAACTGTCTA
rs17064591	ALT	CTTGTATCAG	GTACAAGTAATCTAGACTTGTATCAG
rs17073453	REF	TATACGCAGG	GTACAAGTAATCTAGATATACGCAGG
rs17073453	ALT	GGACCGTACT	GTACAAGTAATCTAGAGGACCGTACT
rs17073454	REF	ATGTAGATCC	GTACAAGTAATCTAGAATGTAGATCC
rs17073454	ALT	TTCAGCCTAG	GTACAAGTAATCTAGATTCAGCCTAG
rs17079571	REF	AGGACCATGT	GTACAAGTAATCTAGAAGGACCATGT
rs17079571	ALT	CAGGCGACTT	GTACAAGTAATCTAGACAGGCGACTT
rs17081806	REF	CAGGCGTTAT	GTACAAGTAATCTAGACAGGCGTTAT
rs17081806	ALT	CTTGAGGATC	GTACAAGTAATCTAGACTTGAGGATC
rs17081823	REF	CGACATTAGG	GTACAAGTAATCTAGACGACATTAGG
rs17081823	ALT	GACTCTGATG	GTACAAGTAATCTAGAGACTCTGATG
rs17081824	REF	TGAACAGCGT	GTACAAGTAATCTAGATGAACAGCGT
rs17081824	ALT	CTTACGTGCA	GTACAAGTAATCTAGACTTACGTGCA
rs17081826	REF	TCCGAATAGG	GTACAAGTAATCTAGATCCGAATAGG
rs17081826	ALT	AAGCTGACTT	GTACAAGTAATCTAGAAAGCTGACTT
rs17081830	REF	GTCCGATAAT	GTACAAGTAATCTAGAGTCCGATAAT
rs17081830	ALT	CGTCGATTGA	GTACAAGTAATCTAGACGTCGATTGA
rs17099528	REF	ATTCAGCGGT	GTACAAGTAATCTAGAATTCAGCGGT
rs17099528	ALT	GTAACTGTCA	GTACAAGTAATCTAGAGTAACTGTCA
rs17100386	REF	TCGCTAGGAC	GTACAAGTAATCTAGATCGCTAGGAC
rs17100386	ALT	CGTTCGTCAA	GTACAAGTAATCTAGACGTTCGTCAA
rs17108578	REF	ATAGCTCGTC	GTACAAGTAATCTAGAATAGCTCGTC
rs17108578	ALT	GTGGCATCAC	GTACAAGTAATCTAGAGTGGCATCAC
rs17109941	REF	AATCGAGGTC	GTACAAGTAATCTAGAAATCGAGGTC
rs17109941	ALT	CCAGATCTGG	GTACAAGTAATCTAGACCAGATCTGG
rs17110106	REF	ACTCTGCTGA	GTACAAGTAATCTAGAACTCTGCTGA
rs17110106	ALT	TAGGCTACTT	GTACAAGTAATCTAGATAGGCTACTT
rs17111638	REF	TCGCAGAGCT	GTACAAGTAATCTAGATCGCAGAGCT
rs17111638	ALT	GATTAGCGCT	GTACAAGTAATCTAGAGATTAGCGCT
rs17112472	REF	GTCATATGTC	GTACAAGTAATCTAGAGTCATATGTC
rs17112472	ALT	TCCATCTGGA	GTACAAGTAATCTAGATCCATCTGGA
rs17121053	REF	CTGTGAATAC	GTACAAGTAATCTAGACTGTGAATAC
rs17121053	ALT	ACGCATGGCT	GTACAAGTAATCTAGAACGCATGGCT
rs17123954	REF	CTGAGGCTAC	GTACAAGTAATCTAGACTGAGGCTAC
rs17123954	ALT	TGCGATCATC	GTACAAGTAATCTAGATGCGATCATC
rs17123959	REF	GCCTATAGCT	GTACAAGTAATCTAGAGCCTATAGCT
rs17123959	ALT	AAGCGCTGCT	GTACAAGTAATCTAGAAAGCGCTGCT
rs17129267	REF	TTCAAGCCGT	GTACAAGTAATCTAGATTCAAGCCGT
rs17129267	ALT	ACGTCGATTG	GTACAAGTAATCTAGAACGTCGATTG
rs17129305	REF	AACTCGTTGC	GTACAAGTAATCTAGAAACTCGTTGC
rs17129305	ALT	GAATCGTAGC	GTACAAGTAATCTAGAGAATCGTAGC
rs17130730	REF	TCTGACTGAA	GTACAAGTAATCTAGATCTGACTGAA
rs17130730	ALT	CGAGGTCATT	GTACAAGTAATCTAGACGAGGTCATT
rs17133805	REF	GTGAGATCCA	GTACAAGTAATCTAGAGTGAGATCCA
rs17133805	ALT	CCAGCATGGT	GTACAAGTAATCTAGACCAGCATGGT
rs17137056	REF	CAATGGTCTC	GTACAAGTAATCTAGACAATGGTCTC
rs17137056	ALT	AGCAATGGCT	GTACAAGTAATCTAGAAGCAATGGCT
rs17137056	REF	ACGTGATCGC	GTACAAGTAATCTAGAACGTGATCGC
rs17137056	ALT	GCAGTGACAT	GTACAAGTAATCTAGAGCAGTGACAT
rs17149495	REF	TGGTGAACTC	GTACAAGTAATCTAGATGGTGAACTC
rs17149495	ALT	TACCAGGTAG	GTACAAGTAATCTAGATACCAGGTAG
rs17165935	REF	TAGGTCCGAC	GTACAAGTAATCTAGATAGGTCCGAC
rs17165935	ALT	TGCTCAGACG	GTACAAGTAATCTAGATGCTCAGACG
rs17189763	REF	AGGTACGTCA	GTACAAGTAATCTAGAAGGTACGTCA
rs17189763	ALT	GGTGTACATC	GTACAAGTAATCTAGAGGTGTACATC
rs17211990	REF	GACGTATACG	GTACAAGTAATCTAGAGACGTATACG
rs17211990	ALT	CAGTATTGAC	GTACAAGTAATCTAGACAGTATTGAC
rs17241423	ALT	CAGTAGTCGC	GTACAAGTAATCTAGACAGTAGTCGC
rs17241423	REF	AGTCTGTACA	GTACAAGTAATCTAGAAGTCTGTACA
rs17241460	REF	TAGGCAGCCT	GTACAAGTAATCTAGATAGGCAGCCT
rs17241460	ALT	GTGCCTAGAA	GTACAAGTAATCTAGAGTGCCTAGAA
rs17241481	REF	GCGTGCACTA	GTACAAGTAATCTAGAGCGTGCACTA
rs17241481	ALT	ATGCCGTACT	GTACAAGTAATCTAGAATGCCGTACT
rs17247678	REF	AAGTCTTGCT	GTACAAGTAATCTAGAAAGTCTTGCT
rs17247678	ALT	CCACGATGTG	GTACAAGTAATCTAGACCACGATGTG
rs17256902	ALT	GGTCTCTAAC	GTACAAGTAATCTAGAGGTCTCTAAC
rs17256902	REF	CGCGATACGT	GTACAAGTAATCTAGACGCGATACGT
rs17289402	REF	CGATAAGCTG	GTACAAGTAATCTAGACGATAAGCTG
rs17289402	ALT	GTATCGTAAC	GTACAAGTAATCTAGAGTATCGTAAC
rs17299487	REF	AGACTATCGT	GTACAAGTAATCTAGAAGACTATCGT
rs17299487	ALT	TCAACTGCGG	GTACAAGTAATCTAGATCAACTGCGG
rs17307204	REF	CGACTATTGC	GTACAAGTAATCTAGACGACTATTGC
rs17307204	ALT	ATCTCAGTGT	GTACAAGTAATCTAGAATCTCAGTGT
rs1731429	REF	TATTCAGGCT	GTACAAGTAATCTAGATATTCAGGCT
rs1731429	ALT	TTATGACCAG	GTACAAGTAATCTAGATTATGACCAG
rs1733306	REF	GTTATCTGCA	GTACAAGTAATCTAGAGTTATCTGCA
rs1733306	ALT	CAAGCAGTGT	GTACAAGTAATCTAGACAAGCAGTGT
rs1733307	REF	TGTACGCCAT	GTACAAGTAATCTAGATGTACGCCAT
rs1733307	ALT	GTTACGCGAC	GTACAAGTAATCTAGAGTTACGCGAC
rs17350838	REF	CCTACTGTGA	GTACAAGTAATCTAGACCTACTGTGA
rs17350838	ALT	GTGATATCCT	GTACAAGTAATCTAGAGTGATATCCT
rs17368942	ALT	TCGACCATGG	GTACAAGTAATCTAGATCGACCATGG
rs17368942	REF	TGGTGCTCAA	GTACAAGTAATCTAGATGGTGCTCAA
rs17387271	REF	CAGGCTCTAG	GTACAAGTAATCTAGACAGGCTCTAG
rs17387271	ALT	GCAGCTAGTC	GTACAAGTAATCTAGAGCAGCTAGTC
rs17401588	REF	ATTGACGCGA	GTACAAGTAATCTAGAATTGACGCGA
rs17401588	ALT	CTAGATCTGG	GTACAAGTAATCTAGACTAGATCTGG
rs17430144	REF	GTAACGCTGT	GTACAAGTAATCTAGAGTAACGCTGT
rs17430144	ALT	CTGTAACGAG	GTACAAGTAATCTAGACTGTAACGAG
rs17481869	REF	ATTGCGCTTA	GTACAAGTAATCTAGAATTGCGCTTA
rs17481869	ALT	CAGGTGACTT	GTACAAGTAATCTAGACAGGTGACTT
rs175162	REF	CTAGAGCTGC	GTACAAGTAATCTAGACTAGAGCTGC
rs175162	ALT	TGACCTATGG	GTACAAGTAATCTAGATGACCTATGG
rs175163	REF	GATATCCGAG	GTACAAGTAATCTAGAGATATCCGAG
rs175163	ALT	CTCAGTAGGT	GTACAAGTAATCTAGACTCAGTAGGT
rs17594301	REF	CGGATCACGT	GTACAAGTAATCTAGACGGATCACGT
rs17594301	ALT	TCTACGTGAG	GTACAAGTAATCTAGATCTACGTGAG
rs17615706	REF	GGCGCATCTA	GTACAAGTAATCTAGAGGCGCATCTA
rs17615706	ALT	ACGTGCAGCT	GTACAAGTAATCTAGAACGTGCAGCT
rs17635446	REF	ACTGTGCAGT	GTACAAGTAATCTAGAACTGTGCAGT
rs17635446	ALT	TACGGAGTCT	GTACAAGTAATCTAGATACGGAGTCT
rs17642004	REF	TCGAACAGTG	GTACAAGTAATCTAGATCGAACAGTG
rs17642004	ALT	TGCGCCAGAT	GTACAAGTAATCTAGATGCGCCAGAT
rs17652394	REF	TATGAGGACC	GTACAAGTAATCTAGATATGAGGACC
rs17652394	ALT	TAATGACCGT	GTACAAGTAATCTAGATAATGACCGT
rs17691983	ALT	ATAGCATCGG	GTACAAGTAATCTAGAATAGCATCGG
rs17691983	REF	AGCCTAGGTC	GTACAAGTAATCTAGAAGCCTAGGTC
rs17693282	REF	CGAGATCCTG	GTACAAGTAATCTAGACGAGATCCTG
rs17693282	ALT	ATCGAGGTCC	GTACAAGTAATCTAGAATCGAGGTCC
rs17706748	ALT	GCATTATGAC	GTACAAGTAATCTAGAGCATTATGAC
rs17706748	REF	TTCGACTAGG	GTACAAGTAATCTAGATTCGACTAGG
rs17707219	REF	CTAGAGCTAG	GTACAAGTAATCTAGACTAGAGCTAG
rs17707219	ALT	CTATGCTAAG	GTACAAGTAATCTAGACTATGCTAAG
rs1771449	REF	GCTGATCTGA	GTACAAGTAATCTAGAGCTGATCTGA
rs1771449	ALT	CTATAGTGCG	GTACAAGTAATCTAGACTATAGTGCG
rs17726928	REF	TCTAAGCCGT	GTACAAGTAATCTAGATCTAAGCCGT
rs17726928	ALT	GTGGCATCAA	GTACAAGTAATCTAGAGTGGCATCAA
rs17734771	REF	CATTACGCTG	GTACAAGTAATCTAGACATTACGCTG
rs17734771	ALT	CATTACGGTA	GTACAAGTAATCTAGACATTACGGTA
rs17775791	REF	TAATCGTGCG	GTACAAGTAATCTAGATAATCGTGCG
rs17775791	ALT	GTAGCGTCAT	GTACAAGTAATCTAGAGTAGCGTCAT
rs17813447	REF	GCAATCATGT	GTACAAGTAATCTAGAGCAATCATGT
rs17813447	ALT	TCCGTGCAGA	GTACAAGTAATCTAGATCCGTGCAGA
rs1781797	REF	CATTGATGCC	GTACAAGTAATCTAGACATTGATGCC
rs1781797	ALT	CGATAGGCTC	GTACAAGTAATCTAGACGATAGGCTC
rs17820074	REF	GTACGGTAAC	GTACAAGTAATCTAGAGTACGGTAAC
rs17820074	ALT	CTGCTTAGAG	GTACAAGTAATCTAGACTGCTTAGAG
rs17837497	REF	TCTCAATGGC	GTACAAGTAATCTAGATCTCAATGGC
rs17837497	ALT	ATTACGTAGC	GTACAAGTAATCTAGAATTACGTAGC
rs17879102	REF	ACTGAGGTCC	GTACAAGTAATCTAGAACTGAGGTCC
rs17879102	ALT	ATCGCGAGAT	GTACAAGTAATCTAGAATCGCGAGAT
rs17879291	REF	TGATCATGGC	GTACAAGTAATCTAGATGATCATGGC
rs17879291	ALT	GCACTTACTG	GTACAAGTAATCTAGAGCACTTACTG
rs17879291	REF	ACGTCTATCG	GTACAAGTAATCTAGAACGTCTATCG
rs17879291	ALT	GTAGGCAACT	GTACAAGTAATCTAGAGTAGGCAACT
rs1792915	REF	TATGCTGACT	GTACAAGTAATCTAGATATGCTGACT
rs1792915	ALT	GTACACGTCG	GTACAAGTAATCTAGAGTACACGTCG
rs1793997	REF	TCGGACTATT	GTACAAGTAATCTAGATCGGACTATT
rs1793997	ALT	CTGGCTATAA	GTACAAGTAATCTAGACTGGCTATAA
rs1801380	REF	TGCGGCATAA	GTACAAGTAATCTAGATGCGGCATAA
rs1801380	ALT	CGCATGGCTA	GTACAAGTAATCTAGACGCATGGCTA
rs181410582	REF	ACGAGTTACT	GTACAAGTAATCTAGAACGAGTTACT
rs181410582	ALT	TTCTATCGAG	GTACAAGTAATCTAGATTCTATCGAG
rs181644066	REF	TTGCTAGAGC	GTACAAGTAATCTAGATTGCTAGAGC
rs181644066	ALT	GTGCGACCTA	GTACAAGTAATCTAGAGTGCGACCTA
rs1817073	REF	TGTCATCTAG	GTACAAGTAATCTAGATGTCATCTAG
rs1817073	ALT	TCTGGTCAAC	GTACAAGTAATCTAGATCTGGTCAAC
rs183084071	REF	CTCATGGCAG	GTACAAGTAATCTAGACTCATGGCAG
rs183084071	ALT	TCTATCGGAG	GTACAAGTAATCTAGATCTATCGGAG
rs1838777	REF	GTCTACCGTA	GTACAAGTAATCTAGAGTCTACCGTA
rs1838777	ALT	GGCTATGACT	GTACAAGTAATCTAGAGGCTATGACT
rs184027717	REF	CAGCTAGTGT	GTACAAGTAATCTAGACAGCTAGTGT
rs184027717	ALT	ATCAGATGGC	GTACAAGTAATCTAGAATCAGATGGC
rs184864247	REF	TGCAATCTGC	GTACAAGTAATCTAGATGCAATCTGC
rs184864247	ALT	TCGAACGTGT	GTACAAGTAATCTAGATCGAACGTGT
rs184927043	REF	GCTGGTAATC	GTACAAGTAATCTAGAGCTGGTAATC
rs184927043	ALT	CTGTCATGAG	GTACAAGTAATCTAGACTGTCATGAG
rs1861264	REF	ACCTGTGGAC	GTACAAGTAATCTAGAACCTGTGGAC
rs1861264	ALT	GAGACGCATT	GTACAAGTAATCTAGAGAGACGCATT
rs1862479	REF	AGGTGCCTAT	GTACAAGTAATCTAGAAGGTGCCTAT
rs1862479	ALT	ATCCGAGATG	GTACAAGTAATCTAGAATCCGAGATG
rs186374315	REF	CGGCTATGCA	GTACAAGTAATCTAGACGGCTATGCA
rs186374315	ALT	GGCTCTAAGA	GTACAAGTAATCTAGAGGCTCTAAGA
rs1864181	REF	CACTTGAGAG	GTACAAGTAATCTAGACACTTGAGAG
rs1864181	ALT	TAGTACACTG	GTACAAGTAATCTAGATAGTACACTG
rs1864182	REF	CGAGGCATCT	GTACAAGTAATCTAGACGAGGCATCT
rs1864182	ALT	GATCGTAGTC	GTACAAGTAATCTAGAGATCGTAGTC
rs1864183	REF	TGCTAGCAAG	GTACAAGTAATCTAGATGCTAGCAAG
rs1864183	ALT	GTTACGGACC	GTACAAGTAATCTAGAGTTACGGACC
rs1867923	REF	GTATTATCCG	GTACAAGTAATCTAGAGTATTATCCG
rs1867923	ALT	TATGCAGCGT	GTACAAGTAATCTAGATATGCAGCGT
rs187102874	REF	AGCATTCGTT	GTACAAGTAATCTAGAAGCATTCGTT
rs187102874	ALT	AAGTCTGCGA	GTACAAGTAATCTAGAAAGTCTGCGA
rs187116045	REF	GAGATATCTC	GTACAAGTAATCTAGAGAGATATCTC
rs187116045	ALT	GTCTAAGCTT	GTACAAGTAATCTAGAGTCTAAGCTT
rs187116045	REF	GGACCACTGT	GTACAAGTAATCTAGAGGACCACTGT
rs187116045	ALT	TCGAGCACTT	GTACAAGTAATCTAGATCGAGCACTT
rs187459	REF	GTGCTACTAA	GTACAAGTAATCTAGAGTGCTACTAA
rs187459	ALT	ACTTACGGAG	GTACAAGTAATCTAGAACTTACGGAG
rs1879235	REF	GCCAGATTGT	GTACAAGTAATCTAGAGCCAGATTGT
rs1879235	ALT	TAGCGCAAGT	GTACAAGTAATCTAGATAGCGCAAGT
rs188153509	REF	ATCTGTGCAT	GTACAAGTAATCTAGAATCTGTGCAT
rs188153509	ALT	TCTTGCTAAG	GTACAAGTAATCTAGATCTTGCTAAG
rs1885622	REF	ATTCAGGACG	GTACAAGTAATCTAGAATTCAGGACG
rs1885622	ALT	CGTCTGCTAA	GTACAAGTAATCTAGACGTCTGCTAA
rs188748297	REF	TCGGTAACGC	GTACAAGTAATCTAGATCGGTAACGC
rs188748297	ALT	ATAGTCTCGT	GTACAAGTAATCTAGAATAGTCTCGT
rs1890303	REF	CCAGGATCTT	GTACAAGTAATCTAGACCAGGATCTT
rs1890303	ALT	CACTGATGGC	GTACAAGTAATCTAGACACTGATGGC
rs189476867	REF	GGCATCAATG	GTACAAGTAATCTAGAGGCATCAATG
rs189476867	ALT	AGCGCGTACT	GTACAAGTAATCTAGAAGCGCGTACT
rs190033972	REF	GTAGCTCCAT	GTACAAGTAATCTAGAGTAGCTCCAT
rs190033972	ALT	CCGATGGATC	GTACAAGTAATCTAGACCGATGGATC
rs19039	REF	CTTATGAGGC	GTACAAGTAATCTAGACTTATGAGGC
rs19039	ALT	ACGGCGTCAT	GTACAAGTAATCTAGAACGGCGTCAT
rs191230191	REF	TGTATAACGC	GTACAAGTAATCTAGATGTATAACGC
rs191230191	ALT	GTTACAGACT	GTACAAGTAATCTAGAGTTACAGACT
rs191701229	REF	GGACTTCTAT	GTACAAGTAATCTAGAGGACTTCTAT
rs191701229	ALT	AGTCTCAGGA	GTACAAGTAATCTAGAAGTCTCAGGA
rs192156380	REF	ATCTAGCGAG	GTACAAGTAATCTAGAATCTAGCGAG
rs192156380	ALT	GTCGCATTCA	GTACAAGTAATCTAGAGTCGCATTCA
rs193068609	REF	TGCTACAGTG	GTACAAGTAATCTAGATGCTACAGTG
rs193068609	ALT	AGCTGAGCTT	GTACAAGTAATCTAGAAGCTGAGCTT
rs1932321	REF	CAATGCGTGC	GTACAAGTAATCTAGACAATGCGTGC
rs1932321	ALT	GACGGTATCT	GTACAAGTAATCTAGAGACGGTATCT
rs1937235	REF	GGCATTCTAA	GTACAAGTAATCTAGAGGCATTCTAA
rs1937235	ALT	TACTAGCGTA	GTACAAGTAATCTAGATACTAGCGTA
rs1945225	REF	TAATACGGTC	GTACAAGTAATCTAGATAATACGGTC
rs1945225	ALT	CCAGACGTTG	GTACAAGTAATCTAGACCAGACGTTG
rs1945226	REF	TCGTCTTAGA	GTACAAGTAATCTAGATCGTCTTAGA
rs1945226	ALT	ACAGTGGCTA	GTACAAGTAATCTAGAACAGTGGCTA
rs1945227	REF	TGAGCAGCAT	GTACAAGTAATCTAGATGAGCAGCAT
rs1945227	ALT	ACTGTACGTA	GTACAAGTAATCTAGAACTGTACGTA
rs1945228	REF	GATCAAGCTG	GTACAAGTAATCTAGAGATCAAGCTG
rs1945228	ALT	CCTGATTGAG	GTACAAGTAATCTAGACCTGATTGAG
rs1947384	REF	CCTAGTCTAG	GTACAAGTAATCTAGACCTAGTCTAG
rs1947384	ALT	ATCGTGCCGA	GTACAAGTAATCTAGAATCGTGCCGA
rs1951459	REF	TGTGCCAGAC	GTACAAGTAATCTAGATGTGCCAGAC
rs1951459	ALT	ACTACTGTGA	GTACAAGTAATCTAGAACTACTGTGA
rs1956210	REF	ATGACGTATC	GTACAAGTAATCTAGAATGACGTATC
rs1956210	ALT	TGATCACGCG	GTACAAGTAATCTAGATGATCACGCG
rs1956455	ALT	TGCAATGCGA	GTACAAGTAATCTAGATGCAATGCGA
rs1956455	REF	GATTGTCACA	GTACAAGTAATCTAGAGATTGTCACA
rs1969211	REF	TGAACTCGGT	GTACAAGTAATCTAGATGAACTCGGT
rs1969211	ALT	AGCGTCTTAG	GTACAAGTAATCTAGAAGCGTCTTAG
rs1970197	REF	ATAGCTCGGC	GTACAAGTAATCTAGAATAGCTCGGC
rs1970197	ALT	TGCGTCAGAT	GTACAAGTAATCTAGATGCGTCAGAT
rs1974653	REF	TGGCAACTAT	GTACAAGTAATCTAGATGGCAACTAT
rs1974653	ALT	CGCGTTATAC	GTACAAGTAATCTAGACGCGTTATAC
rs199436	REF	CTGAGAACTT	GTACAAGTAATCTAGACTGAGAACTT
rs199436	ALT	AACGCGAGTT	GTACAAGTAATCTAGAAACGCGAGTT
rs199442	REF	CCATGTAGGT	GTACAAGTAATCTAGACCATGTAGGT
rs199442	ALT	TGTTGAACTC	GTACAAGTAATCTAGATGTTGAACTC
rs199454	REF	CGAGATTCTC	GTACAAGTAATCTAGACGAGATTCTC
rs199454	ALT	AGCGTGTACA	GTACAAGTAATCTAGAAGCGTGTACA
rs199536	REF	CGTCTAGTAG	GTACAAGTAATCTAGACGTCTAGTAG
rs199536	ALT	CGCTGGATAT	GTACAAGTAATCTAGACGCTGGATAT
rs199961659	REF	ATCTGTGACG	GTACAAGTAATCTAGAATCTGTGACG
rs199961659	ALT	GTACGACCTG	GTACAAGTAATCTAGAGTACGACCTG
rs2000014	REF	ACCAGATGGT	GTACAAGTAATCTAGAACCAGATGGT
rs2000014	ALT	CGGAGCTATA	GTACAAGTAATCTAGACGGAGCTATA
rs2004304	REF	TGGATGCACT	GTACAAGTAATCTAGATGGATGCACT
rs2004304	ALT	GATGTTGACC	GTACAAGTAATCTAGAGATGTTGACC
rs200553805	REF	CTCTTAGCGA	GTACAAGTAATCTAGACTCTTAGCGA
rs200553805	ALT	TTCGTAACTG	GTACAAGTAATCTAGATTCGTAACTG
rs2018115	REF	TGCGCAATGA	GTACAAGTAATCTAGATGCGCAATGA
rs2018115	ALT	CAATGTGCTA	GTACAAGTAATCTAGACAATGTGCTA
rs2022160	REF	ACTCGAGCGT	GTACAAGTAATCTAGAACTCGAGCGT
rs2022160	ALT	TGACGTGACA	GTACAAGTAATCTAGATGACGTGACA
rs2026853	REF	CCGTAGAAGT	GTACAAGTAATCTAGACCGTAGAAGT
rs2026853	ALT	AACGGCATGT	GTACAAGTAATCTAGAAACGGCATGT
rs2026998	REF	GTCTAACGTA	GTACAAGTAATCTAGAGTCTAACGTA
rs2026998	ALT	CACTGCGGTA	GTACAAGTAATCTAGACACTGCGGTA
rs206157	ALT	TATCGGTACA	GTACAAGTAATCTAGATATCGGTACA
rs206157	REF	GTGACGTCAA	GTACAAGTAATCTAGAGTGACGTCAA
rs2064521	REF	GCATTCGGAT	GTACAAGTAATCTAGAGCATTCGGAT
rs2064521	ALT	GGCGAATCTA	GTACAAGTAATCTAGAGGCGAATCTA
rs2064524	REF	TACGGATTAC	GTACAAGTAATCTAGATACGGATTAC
rs2064524	ALT	ATTCTCGAGT	GTACAAGTAATCTAGAATTCTCGAGT
rs2066275	REF	AATGTGGCAC	GTACAAGTAATCTAGAAATGTGGCAC
rs2066275	ALT	ACGCTGGTAC	GTACAAGTAATCTAGAACGCTGGTAC
rs2072803	REF	TCATGGTGAC	GTACAAGTAATCTAGATCATGGTGAC
rs2072803	ALT	AGGCTACTTC	GTACAAGTAATCTAGAAGGCTACTTC
rs2073529	ALT	AGGTGTTACC	GTACAAGTAATCTAGAAGGTGTTACC
rs2073529	REF	TAGCCATGGC	GTACAAGTAATCTAGATAGCCATGGC
rs2073530	REF	TCTATGAGAC	GTACAAGTAATCTAGATCTATGAGAC
rs2073530	ALT	AGTCCTAGTA	GTACAAGTAATCTAGAAGTCCTAGTA
rs2073531	REF	ATGGCATGTC	GTACAAGTAATCTAGAATGGCATGTC
rs2073531	ALT	ATAGCGTTCG	GTACAAGTAATCTAGAATAGCGTTCG
rs2083958	REF	GCGTTCACAG	GTACAAGTAATCTAGAGCGTTCACAG
rs2083958	ALT	CCATTGAATG	GTACAAGTAATCTAGACCATTGAATG
rs2108269	REF	TGTATACGAC	GTACAAGTAATCTAGATGTATACGAC
rs2108269	ALT	GAGAGTCTAC	GTACAAGTAATCTAGAGAGAGTCTAC
rs2116897	REF	CTCGAGATAT	GTACAAGTAATCTAGACTCGAGATAT
rs2116897	ALT	TTAGTCGGAC	GTACAAGTAATCTAGATTAGTCGGAC
rs2116898	REF	AGCAAGCGTT	GTACAAGTAATCTAGAAGCAAGCGTT
rs2116898	ALT	CATCAGCGTG	GTACAAGTAATCTAGACATCAGCGTG
rs2116899	REF	CAGGTCTAAG	GTACAAGTAATCTAGACAGGTCTAAG
rs2116899	ALT	TCAGGTATTC	GTACAAGTAATCTAGATCAGGTATTC
rs2119028	REF	GCCGACATTG	GTACAAGTAATCTAGAGCCGACATTG
rs2119028	ALT	TACGGACGTT	GTACAAGTAATCTAGATACGGACGTT
rs2119028	REF	GTCAGTGCTA	GTACAAGTAATCTAGAGTCAGTGCTA
rs2119028	ALT	AGACTTGATC	GTACAAGTAATCTAGAAGACTTGATC
rs2121397	REF	CTGCACGTAT	GTACAAGTAATCTAGACTGCACGTAT
rs2121397	ALT	ATAACGGCTT	GTACAAGTAATCTAGAATAACGGCTT
rs2125358	REF	TGAGACCTCT	GTACAAGTAATCTAGATGAGACCTCT
rs2125358	ALT	TACGAGCTGT	GTACAAGTAATCTAGATACGAGCTGT
rs2130036	REF	AGATCGCTAG	GTACAAGTAATCTAGAAGATCGCTAG
rs2130036	ALT	GTGACGACAT	GTACAAGTAATCTAGAGTGACGACAT
rs2160406	REF	TATGATCACG	GTACAAGTAATCTAGATATGATCACG
rs2160406	ALT	GGACTGATCT	GTACAAGTAATCTAGAGGACTGATCT
rs2165162	REF	GTTCGCTATA	GTACAAGTAATCTAGAGTTCGCTATA
rs2165162	ALT	TCGAGAATGC	GTACAAGTAATCTAGATCGAGAATGC
rs2165162	REF	TCAGTGGCAC	GTACAAGTAATCTAGATCAGTGGCAC
rs2165162	ALT	CATTCTGGAC	GTACAAGTAATCTAGACATTCTGGAC
rs2165163	REF	CAGACTTGAG	GTACAAGTAATCTAGACAGACTTGAG
rs2165163	ALT	TAAGCAGCTT	GTACAAGTAATCTAGATAAGCAGCTT
rs2165163	REF	TCATCGAGCG	GTACAAGTAATCTAGATCATCGAGCG
rs2165163	ALT	CGCATGTCGA	GTACAAGTAATCTAGACGCATGTCGA
rs2165428	REF	CAAGTCTAGT	GTACAAGTAATCTAGACAAGTCTAGT
rs2165428	ALT	TAATCGGTGC	GTACAAGTAATCTAGATAATCGGTGC
rs2166631	REF	TGGTATGACC	GTACAAGTAATCTAGATGGTATGACC
rs2166631	ALT	CTTACAGTAG	GTACAAGTAATCTAGACTTACAGTAG
rs2170292	REF	TTCAGGCTTA	GTACAAGTAATCTAGATTCAGGCTTA
rs2170292	ALT	GATATCGGAC	GTACAAGTAATCTAGAGATATCGGAC
rs2177796	REF	CTTGACTGAC	GTACAAGTAATCTAGACTTGACTGAC
rs2177796	ALT	TTGAGGATCC	GTACAAGTAATCTAGATTGAGGATCC
rs2182123	REF	ATCAGTAGCG	GTACAAGTAATCTAGAATCAGTAGCG
rs2182123	ALT	GCGATGACCT	GTACAAGTAATCTAGAGCGATGACCT
rs2182499	REF	CGGATCGATC	GTACAAGTAATCTAGACGGATCGATC
rs2182499	ALT	TCTGTCAAGT	GTACAAGTAATCTAGATCTGTCAAGT
rs2185505	REF	ACGTGTACAG	GTACAAGTAATCTAGAACGTGTACAG
rs2185505	ALT	GGTCTACAGT	GTACAAGTAATCTAGAGGTCTACAGT
rs2188127	REF	GTCTTAGTCA	GTACAAGTAATCTAGAGTCTTAGTCA
rs2188127	ALT	AAGTACTGCT	GTACAAGTAATCTAGAAAGTACTGCT
rs2197419	REF	TCCTACATGG	GTACAAGTAATCTAGATCCTACATGG
rs2197419	ALT	CTACGGATTG	GTACAAGTAATCTAGACTACGGATTG
rs2205585	REF	GATTCGGCAC	GTACAAGTAATCTAGAGATTCGGCAC
rs2205585	ALT	GCTACTTGTA	GTACAAGTAATCTAGAGCTACTTGTA
rs2223502	REF	ACGCTTACGT	GTACAAGTAATCTAGAACGCTTACGT
rs2223502	ALT	ATGCTGAGAC	GTACAAGTAATCTAGAATGCTGAGAC
rs2239626	REF	CTAGCGTATG	GTACAAGTAATCTAGACTAGCGTATG
rs2239626	ALT	TCATGGATAC	GTACAAGTAATCTAGATCATGGATAC
rs2239630	REF	CGTTGATCAT	GTACAAGTAATCTAGACGTTGATCAT
rs2239630	ALT	CGCTAGGTAT	GTACAAGTAATCTAGACGCTAGGTAT
rs2240804	REF	GATGGACTCT	GTACAAGTAATCTAGAGATGGACTCT
rs2240804	ALT	GTACCGATTC	GTACAAGTAATCTAGAGTACCGATTC
rs2241833	REF	AGCCTGATAT	GTACAAGTAATCTAGAAGCCTGATAT
rs2241833	ALT	CGAGCAGCTT	GTACAAGTAATCTAGACGAGCAGCTT
rs2246491	REF	GTACGTGACA	GTACAAGTAATCTAGAGTACGTGACA
rs2246491	ALT	CGCTATGATG	GTACAAGTAATCTAGACGCTATGATG
rs2247314	REF	TAGCACGCGT	GTACAAGTAATCTAGATAGCACGCGT
rs2247314	ALT	GTTCAAGTCG	GTACAAGTAATCTAGAGTTCAAGTCG
rs2252856	REF	CACTATTGAG	GTACAAGTAATCTAGACACTATTGAG
rs2252856	ALT	CGGTCTGAAC	GTACAAGTAATCTAGACGGTCTGAAC
rs2252863	REF	ACCGTGCGAT	GTACAAGTAATCTAGAACCGTGCGAT
rs2252863	ALT	GTTCATAGCC	GTACAAGTAATCTAGAGTTCATAGCC
rs2253981	REF	AAGTCAGCTT	GTACAAGTAATCTAGAAAGTCAGCTT
rs2253981	ALT	TGAGATCCAT	GTACAAGTAATCTAGATGAGATCCAT
rs2268058	REF	GTCTGTGAAC	GTACAAGTAATCTAGAGTCTGTGAAC
rs2268058	ALT	CGTTGTGACA	GTACAAGTAATCTAGACGTTGTGACA
rs2268059	REF	GTTAGCAGCT	GTACAAGTAATCTAGAGTTAGCAGCT
rs2268059	ALT	TAGTGACCGA	GTACAAGTAATCTAGATAGTGACCGA
rs2268508	ALT	TTGCGAGACT	GTACAAGTAATCTAGATTGCGAGACT
rs2268508	REF	AGCCAGTTCT	GTACAAGTAATCTAGAAGCCAGTTCT
rs2268513	REF	CAGATATGCT	GTACAAGTAATCTAGACAGATATGCT
rs2268513	ALT	CACTCAGTTG	GTACAAGTAATCTAGACACTCAGTTG
rs2269387	REF	GTACTTGACT	GTACAAGTAATCTAGAGTACTTGACT
rs2269387	ALT	GACTACCGTG	GTACAAGTAATCTAGAGACTACCGTG
rs2274536	REF	GTCTAACGGT	GTACAAGTAATCTAGAGTCTAACGGT
rs2274536	ALT	TTCAGAGTCC	GTACAAGTAATCTAGATTCAGAGTCC
rs2280273	REF	ATGCTTACGC	GTACAAGTAATCTAGAATGCTTACGC
rs2280273	ALT	TTGTTACGCA	GTACAAGTAATCTAGATTGTTACGCA
rs2280274	REF	GTACGCGTAA	GTACAAGTAATCTAGAGTACGCGTAA
rs2280274	ALT	TTCTGCTGAA	GTACAAGTAATCTAGATTCTGCTGAA
rs2284798	REF	AGTCATGCGA	GTACAAGTAATCTAGAAGTCATGCGA
rs2284798	ALT	GGTACTCTAC	GTACAAGTAATCTAGAGGTACTCTAC
rs2286051	REF	CGACATTCGT	GTACAAGTAATCTAGACGACATTCGT
rs2286051	ALT	TTGACTACGG	GTACAAGTAATCTAGATTGACTACGG
rs2292611	ALT	ACGTTCAATG	GTACAAGTAATCTAGAACGTTCAATG
rs2292611	REF	ACAGTCGTCG	GTACAAGTAATCTAGAACAGTCGTCG
rs2294356	REF	GTCAACTTGC	GTACAAGTAATCTAGAGTCAACTTGC
rs2294356	ALT	GTATACGCGT	GTACAAGTAATCTAGAGTATACGCGT
rs2297814	ALT	TAGCATTCTG	GTACAAGTAATCTAGATAGCATTCTG
rs2297814	REF	TATCCGCGAG	GTACAAGTAATCTAGATATCCGCGAG
rs2297815	REF	ATCATGCCTG	GTACAAGTAATCTAGAATCATGCCTG
rs2297815	ALT	CATGCATTAG	GTACAAGTAATCTAGACATGCATTAG
rs2297930	REF	TACAGTTACG	GTACAAGTAATCTAGATACAGTTACG
rs2297930	ALT	TACGTTACAG	GTACAAGTAATCTAGATACGTTACAG
rs2297932	REF	CACTCGGTGA	GTACAAGTAATCTAGACACTCGGTGA
rs2297932	ALT	GGATTCAGCC	GTACAAGTAATCTAGAGGATTCAGCC
rs2298601	ALT	ACTGCTCAGG	GTACAAGTAATCTAGAACTGCTCAGG
rs2298601	REF	CTTAGGCTAC	GTACAAGTAATCTAGACTTAGGCTAC
rs2298602	REF	GATCTAGCGA	GTACAAGTAATCTAGAGATCTAGCGA
rs2298602	ALT	AACTTAGCGT	GTACAAGTAATCTAGAAACTTAGCGT
rs2299569	REF	CAGATTCGCG	GTACAAGTAATCTAGACAGATTCGCG
rs2299569	ALT	AGTACGATTC	GTACAAGTAATCTAGAAGTACGATTC
rs2300178	REF	GTTCGACAAG	GTACAAGTAATCTAGAGTTCGACAAG
rs2300178	ALT	TCTAAGCTGG	GTACAAGTAATCTAGATCTAAGCTGG
rs2302831	REF	AATCAGTGTC	GTACAAGTAATCTAGAAATCAGTGTC
rs2302831	ALT	AGCTTCTTAG	GTACAAGTAATCTAGAAGCTTCTTAG
rs2305198	REF	GATCATGCGA	GTACAAGTAATCTAGAGATCATGCGA
rs2305198	ALT	GTTGATCAGC	GTACAAGTAATCTAGAGTTGATCAGC
rs2305913	REF	ATCGACAGTG	GTACAAGTAATCTAGAATCGACAGTG
rs2305913	ALT	GGTGCACATC	GTACAAGTAATCTAGAGGTGCACATC
rs2329844	REF	AATCGTTGCA	GTACAAGTAATCTAGAAATCGTTGCA
rs2329844	ALT	TCAGACGCGT	GTACAAGTAATCTAGATCAGACGCGT
rs2370776	REF	CGCCGTATAG	GTACAAGTAATCTAGACGCCGTATAG
rs2370776	ALT	CCTAGAGATG	GTACAAGTAATCTAGACCTAGAGATG
rs2374064	REF	TACCGAGCTT	GTACAAGTAATCTAGATACCGAGCTT
rs2374064	ALT	TACCTATAGG	GTACAAGTAATCTAGATACCTATAGG
rs2379193	REF	CGTGTGACAT	GTACAAGTAATCTAGACGTGTGACAT
rs2379193	ALT	TCTCACAGGT	GTACAAGTAATCTAGATCTCACAGGT
rs2393667	ALT	AGACTCTGTA	GTACAAGTAATCTAGAAGACTCTGTA
rs2393667	REF	AACTAGTCGG	GTACAAGTAATCTAGAAACTAGTCGG
rs2394838	REF	CGCTGAATCG	GTACAAGTAATCTAGACGCTGAATCG
rs2394838	ALT	GTGCTAGCTA	GTACAAGTAATCTAGAGTGCTAGCTA
rs2397	REF	GAACGATGTC	GTACAAGTAATCTAGAGAACGATGTC
rs2397	ALT	ACTAGCCTGG	GTACAAGTAATCTAGAACTAGCCTGG
rs2407153	REF	GACTGTATCA	GTACAAGTAATCTAGAGACTGTATCA
rs2407153	ALT	TCGATCAGTA	GTACAAGTAATCTAGATCGATCAGTA
rs2407156	REF	CATGTCTAGT	GTACAAGTAATCTAGACATGTCTAGT
rs2407156	ALT	TATAGCTAGC	GTACAAGTAATCTAGATATAGCTAGC
rs2410859	REF	ATAAGTCGGC	GTACAAGTAATCTAGAATAAGTCGGC
rs2410859	ALT	CATCTGAATG	GTACAAGTAATCTAGACATCTGAATG
rs2423032	REF	GGATGTTACC	GTACAAGTAATCTAGAGGATGTTACC
rs2423032	ALT	CTGTACCGAG	GTACAAGTAATCTAGACTGTACCGAG
rs2423033	REF	AGCATAGGTC	GTACAAGTAATCTAGAAGCATAGGTC
rs2423033	ALT	CAGTTCTGAC	GTACAAGTAATCTAGACAGTTCTGAC
rs2423034	ALT	TGACACGTGA	GTACAAGTAATCTAGATGACACGTGA
rs2423034	REF	CTTGACAGGT	GTACAAGTAATCTAGACTTGACAGGT
rs2452912	REF	TCTCCGTGAA	GTACAAGTAATCTAGATCTCCGTGAA
rs2452912	ALT	GTAGACCAGT	GTACAAGTAATCTAGAGTAGACCAGT
rs2463380	REF	TGTCGATCGA	GTACAAGTAATCTAGATGTCGATCGA
rs2463380	ALT	TAGCCGAGAT	GTACAAGTAATCTAGATAGCCGAGAT
rs2463381	REF	TCATGGACGC	GTACAAGTAATCTAGATCATGGACGC
rs2463381	ALT	GGACAACTTG	GTACAAGTAATCTAGAGGACAACTTG
rs2463382	REF	TGTTGCACTA	GTACAAGTAATCTAGATGTTGCACTA
rs2463382	ALT	TGTACGTCAG	GTACAAGTAATCTAGATGTACGTCAG
rs2479427	REF	GATGACGATC	GTACAAGTAATCTAGAGATGACGATC
rs2479427	ALT	TTACGCACGT	GTACAAGTAATCTAGATTACGCACGT
rs248677	REF	TAGGACGTTC	GTACAAGTAATCTAGATAGGACGTTC
rs248677	ALT	TCGTTACACG	GTACAAGTAATCTAGATCGTTACACG
rs2497378	REF	TTACTGAGTC	GTACAAGTAATCTAGATTACTGAGTC
rs2497378	ALT	GCTAGTAATC	GTACAAGTAATCTAGAGCTAGTAATC
rs2507359	REF	ATCTCGTAAG	GTACAAGTAATCTAGAATCTCGTAAG
rs2507359	ALT	GTTACAGACG	GTACAAGTAATCTAGAGTTACAGACG
rs2509907	REF	CGGAGTCTAC	GTACAAGTAATCTAGACGGAGTCTAC
rs2509907	ALT	CTGAACTATG	GTACAAGTAATCTAGACTGAACTATG
rs2517890	ALT	CACTTGTTGA	GTACAAGTAATCTAGACACTTGTTGA
rs2517890	REF	CATCATTCGG	GTACAAGTAATCTAGACATCATTCGG
rs2522404	ALT	GATCAGCGCT	GTACAAGTAATCTAGAGATCAGCGCT
rs2522404	REF	AGTACTCGAG	GTACAAGTAATCTAGAAGTACTCGAG
rs2522412	ALT	GCTCTACGTA	GTACAAGTAATCTAGAGCTCTACGTA
rs2522412	REF	TTATCGAGGC	GTACAAGTAATCTAGATTATCGAGGC
rs2523774	REF	TCGCGGTAAT	GTACAAGTAATCTAGATCGCGGTAAT
rs2523774	ALT	GCGTTCATTA	GTACAAGTAATCTAGAGCGTTCATTA
rs2523792	REF	CATTAGCTGT	GTACAAGTAATCTAGACATTAGCTGT
rs2523792	ALT	GATCAGTGCC	GTACAAGTAATCTAGAGATCAGTGCC
rs2523793	REF	TAGACGTGCC	GTACAAGTAATCTAGATAGACGTGCC
rs2523793	ALT	TGTCGGACTA	GTACAAGTAATCTAGATGTCGGACTA
rs2529	ALT	ACGCTGGCTA	GTACAAGTAATCTAGAACGCTGGCTA
rs2529	REF	CAGGTCTTAT	GTACAAGTAATCTAGACAGGTCTTAT
rs2532920	REF	CAGCAGATGT	GTACAAGTAATCTAGACAGCAGATGT
rs2532920	ALT	ATACTGGACG	GTACAAGTAATCTAGAATACTGGACG
rs2532935	REF	ATGACGTAGC	GTACAAGTAATCTAGAATGACGTAGC
rs2532935	ALT	GCCGCTAATG	GTACAAGTAATCTAGAGCCGCTAATG
rs2532936	REF	GCTAAGCGTA	GTACAAGTAATCTAGAGCTAAGCGTA
rs2532936	ALT	GGATGTTCAC	GTACAAGTAATCTAGAGGATGTTCAC
rs2532938	REF	ATCGGTATCC	GTACAAGTAATCTAGAATCGGTATCC
rs2532938	ALT	TAGCACGGAT	GTACAAGTAATCTAGATAGCACGGAT
rs2532939	REF	AACTCTGATG	GTACAAGTAATCTAGAAACTCTGATG
rs2532939	ALT	CCGAGCAGTT	GTACAAGTAATCTAGACCGAGCAGTT
rs2548985	ALT	GTATGCCAGC	GTACAAGTAATCTAGAGTATGCCAGC
rs2548985	REF	GTACTGTAAC	GTACAAGTAATCTAGAGTACTGTAAC
rs256013	REF	GAGTCTACGT	GTACAAGTAATCTAGAGAGTCTACGT
rs256013	ALT	GTGCGTCATA	GTACAAGTAATCTAGAGTGCGTCATA
rs2579145	REF	AACTGCTGTG	GTACAAGTAATCTAGAAACTGCTGTG
rs2579145	ALT	ATTGTCACAG	GTACAAGTAATCTAGAATTGTCACAG
rs2579146	REF	TTCTAGGAGC	GTACAAGTAATCTAGATTCTAGGAGC
rs2579146	ALT	GCGATCGTTA	GTACAAGTAATCTAGAGCGATCGTTA
rs2579151	REF	AAGTATCGCG	GTACAAGTAATCTAGAAAGTATCGCG
rs2579151	ALT	CAGTTGATGC	GTACAAGTAATCTAGACAGTTGATGC
rs2592828	REF	TCGTAGCTGA	GTACAAGTAATCTAGATCGTAGCTGA
rs2592828	ALT	AGATTACGTC	GTACAAGTAATCTAGAAGATTACGTC
rs259971	REF	AGCAGGTCTC	GTACAAGTAATCTAGAAGCAGGTCTC
rs259971	ALT	CGTCATAGCG	GTACAAGTAATCTAGACGTCATAGCG
rs260502	ALT	CGGTCTGTAA	GTACAAGTAATCTAGACGGTCTGTAA
rs260502	REF	TAGCCTGACG	GTACAAGTAATCTAGATAGCCTGACG
rs261288	REF	GCTAACGTGC	GTACAAGTAATCTAGAGCTAACGTGC
rs261288	ALT	TACGTCGGAT	GTACAAGTAATCTAGATACGTCGGAT
rs2650794	REF	CCGTATGAGT	GTACAAGTAATCTAGACCGTATGAGT
rs2650794	ALT	TGGAGCTCAA	GTACAAGTAATCTAGATGGAGCTCAA
rs2650830	REF	ATGTGTATCC	GTACAAGTAATCTAGAATGTGTATCC
rs2650830	ALT	TGAGATCCGT	GTACAAGTAATCTAGATGAGATCCGT
rs2705038	REF	TCCTCGGTAA	GTACAAGTAATCTAGATCCTCGGTAA
rs2705038	ALT	GACCTCTTAG	GTACAAGTAATCTAGAGACCTCTTAG
rs2705040	REF	GCGCATGTTA	GTACAAGTAATCTAGAGCGCATGTTA
rs2705040	ALT	ATCGTCGTAT	GTACAAGTAATCTAGAATCGTCGTAT
rs2705041	REF	TACATGCTGC	GTACAAGTAATCTAGATACATGCTGC
rs2705041	ALT	GGTCATTACT	GTACAAGTAATCTAGAGGTCATTACT
rs2720476	REF	AGTCGCATGT	GTACAAGTAATCTAGAAGTCGCATGT
rs2720476	ALT	GTGACCATGT	GTACAAGTAATCTAGAGTGACCATGT
rs2733578	REF	ACGTCGTTAC	GTACAAGTAATCTAGAACGTCGTTAC
rs2733578	ALT	TAGAGCTCAG	GTACAAGTAATCTAGATAGAGCTCAG
rs2733578	REF	TGCTGAGAAC	GTACAAGTAATCTAGATGCTGAGAAC
rs2733578	ALT	CCTGTGATTA	GTACAAGTAATCTAGACCTGTGATTA
rs2733581	REF	TGAAGTGCAC	GTACAAGTAATCTAGATGAAGTGCAC
rs2733581	ALT	ATTGTGATCC	GTACAAGTAATCTAGAATTGTGATCC
rs2733581	REF	ACGGTGCCTA	GTACAAGTAATCTAGAACGGTGCCTA
rs2733581	ALT	TCAATGCTAG	GTACAAGTAATCTAGATCAATGCTAG
rs2735011	REF	GAGCTCATGA	GTACAAGTAATCTAGAGAGCTCATGA
rs2735011	ALT	TGTACACGTG	GTACAAGTAATCTAGATGTACACGTG
rs2735014	REF	ATAGCGTGCC	GTACAAGTAATCTAGAATAGCGTGCC
rs2735014	ALT	TGGTCCAGAA	GTACAAGTAATCTAGATGGTCCAGAA
rs2735015	REF	TGCGGATACA	GTACAAGTAATCTAGATGCGGATACA
rs2735015	ALT	TGTGCCATGA	GTACAAGTAATCTAGATGTGCCATGA
rs2738454	REF	CCGTAGTCGA	GTACAAGTAATCTAGACCGTAGTCGA
rs2738454	ALT	ACTTGTGCCA	GTACAAGTAATCTAGAACTTGTGCCA
rs2738455	REF	GGCGCATACT	GTACAAGTAATCTAGAGGCGCATACT
rs2738455	ALT	AATGCGCGCT	GTACAAGTAATCTAGAAATGCGCGCT
rs2738457	REF	CATAGTTCGT	GTACAAGTAATCTAGACATAGTTCGT
rs2738457	ALT	TGAGCTCATA	GTACAAGTAATCTAGATGAGCTCATA
rs2757039	REF	CATGAAGTCG	GTACAAGTAATCTAGACATGAAGTCG
rs2757039	ALT	ATCGGCTAGC	GTACAAGTAATCTAGAATCGGCTAGC
rs2794954	REF	TAACGGATCT	GTACAAGTAATCTAGATAACGGATCT
rs2794954	ALT	GACAGGATCT	GTACAAGTAATCTAGAGACAGGATCT
rs2801822	REF	TACTGCAGCT	GTACAAGTAATCTAGATACTGCAGCT
rs2801822	ALT	TGACGCTACT	GTACAAGTAATCTAGATGACGCTACT
rs2812430	REF	CGCAATAGTT	GTACAAGTAATCTAGACGCAATAGTT
rs2812430	ALT	GACATTCGTG	GTACAAGTAATCTAGAGACATTCGTG
rs2823511	REF	GCATGCGAAT	GTACAAGTAATCTAGAGCATGCGAAT
rs2823511	ALT	GACTGATCGA	GTACAAGTAATCTAGAGACTGATCGA
rs283247	REF	GGAGTTCACA	GTACAAGTAATCTAGAGGAGTTCACA
rs283247	ALT	ATAGCAGTCG	GTACAAGTAATCTAGAATAGCAGTCG
rs2835296	REF	GTTACGGATC	GTACAAGTAATCTAGAGTTACGGATC
rs2835296	ALT	ACGTTGACGC	GTACAAGTAATCTAGAACGTTGACGC
rs28362163	REF	CACGTAGTAG	GTACAAGTAATCTAGACACGTAGTAG
rs28362163	ALT	AACTGGTATC	GTACAAGTAATCTAGAAACTGGTATC
rs28362606	ALT	TGATTCACGT	GTACAAGTAATCTAGATGATTCACGT
rs28362606	REF	TGTACACGGC	GTACAAGTAATCTAGATGTACACGGC
rs28362929	REF	GTAGCTAACT	GTACAAGTAATCTAGAGTAGCTAACT
rs28362929	ALT	AATATGCGCG	GTACAAGTAATCTAGAAATATGCGCG
rs28376974	REF	ATCCGAGAGT	GTACAAGTAATCTAGAATCCGAGAGT
rs28376974	ALT	CGTATTGATC	GTACAAGTAATCTAGACGTATTGATC
rs28378157	ALT	GCCGATAAGT	GTACAAGTAATCTAGAGCCGATAAGT
rs28378157	REF	TAGCAGATTC	GTACAAGTAATCTAGATAGCAGATTC
rs2838622	REF	CGTAACGGAT	GTACAAGTAATCTAGACGTAACGGAT
rs2838622	ALT	GTCATGCTAT	GTACAAGTAATCTAGAGTCATGCTAT
rs28394820	REF	TTAGGTCGCA	GTACAAGTAATCTAGATTAGGTCGCA
rs28394820	ALT	TGTCATTCGA	GTACAAGTAATCTAGATGTCATTCGA
rs28416420	REF	CTCGTGACAG	GTACAAGTAATCTAGACTCGTGACAG
rs28416420	ALT	GATCCATGAG	GTACAAGTAATCTAGAGATCCATGAG
rs28448690	REF	GGACTATATC	GTACAAGTAATCTAGAGGACTATATC
rs28448690	ALT	CCAGTGAAGT	GTACAAGTAATCTAGACCAGTGAAGT
rs28449411	REF	CTTGTAAGCC	GTACAAGTAATCTAGACTTGTAAGCC
rs28449411	ALT	CTGCGTAGCA	GTACAAGTAATCTAGACTGCGTAGCA
rs28469763	REF	GATACTATGC	GTACAAGTAATCTAGAGATACTATGC
rs28469763	ALT	CTAGCCTATG	GTACAAGTAATCTAGACTAGCCTATG
rs28472677	REF	ACTGTTCGAT	GTACAAGTAATCTAGAACTGTTCGAT
rs28472677	ALT	TACAGTGTCC	GTACAAGTAATCTAGATACAGTGTCC
rs28514951	REF	TCCGTGCAAG	GTACAAGTAATCTAGATCCGTGCAAG
rs28514951	ALT	GTAGACTGAC	GTACAAGTAATCTAGAGTAGACTGAC
rs28525309	REF	CGATGTTCGA	GTACAAGTAATCTAGACGATGTTCGA
rs28525309	ALT	CTTAGTCAAG	GTACAAGTAATCTAGACTTAGTCAAG
rs28528240	REF	TGCACGCATT	GTACAAGTAATCTAGATGCACGCATT
rs28528240	ALT	CCTAGTCGGA	GTACAAGTAATCTAGACCTAGTCGGA
rs28537641	REF	GCGTATCATC	GTACAAGTAATCTAGAGCGTATCATC
rs28537641	ALT	GCCTATCAGT	GTACAAGTAATCTAGAGCCTATCAGT
rs2854908	REF	TTCACGATGG	GTACAAGTAATCTAGATTCACGATGG
rs2854908	ALT	TGTAGCATTC	GTACAAGTAATCTAGATGTAGCATTC
rs28559613	REF	GTCGTAACTG	GTACAAGTAATCTAGAGTCGTAACTG
rs28559613	ALT	TGACAACTGG	GTACAAGTAATCTAGATGACAACTGG
rs28573959	REF	TAGATGGACC	GTACAAGTAATCTAGATAGATGGACC
rs28573959	ALT	TCGCAATGGT	GTACAAGTAATCTAGATCGCAATGGT
rs28573959	REF	TATCGATAGC	GTACAAGTAATCTAGATATCGATAGC
rs28573959	ALT	ATATGCTCGT	GTACAAGTAATCTAGAATATGCTCGT
rs28594879	REF	GGAGCTACTT	GTACAAGTAATCTAGAGGAGCTACTT
rs28594879	ALT	GTCATACCTG	GTACAAGTAATCTAGAGTCATACCTG
rs2862794	ALT	ACGTTGACTT	GTACAAGTAATCTAGAACGTTGACTT
rs2862794	REF	ATCGCGATGC	GTACAAGTAATCTAGAATCGCGATGC
rs2862797	REF	TATGCGCGCA	GTACAAGTAATCTAGATATGCGCGCA
rs2862797	ALT	GGCATAGCTT	GTACAAGTAATCTAGAGGCATAGCTT
rs2862798	REF	GCTTCAGATC	GTACAAGTAATCTAGAGCTTCAGATC
rs2862798	ALT	AGCGATACTG	GTACAAGTAATCTAGAAGCGATACTG
rs28679645	REF	TTCATGATGC	GTACAAGTAATCTAGATTCATGATGC
rs28679645	ALT	CTGCATTATG	GTACAAGTAATCTAGACTGCATTATG
rs28698395	REF	TCGAGACATT	GTACAAGTAATCTAGATCGAGACATT
rs28698395	ALT	GAGCCTGATC	GTACAAGTAATCTAGAGAGCCTGATC
rs28705856	REF	CGATCTCTGA	GTACAAGTAATCTAGACGATCTCTGA
rs28705856	ALT	ACAGTTGCAT	GTACAAGTAATCTAGAACAGTTGCAT
rs2871447	REF	CATGTATCGA	GTACAAGTAATCTAGACATGTATCGA
rs2871447	ALT	CACGCGTGTA	GTACAAGTAATCTAGACACGCGTGTA
rs28714503	REF	TCACGAGTAT	GTACAAGTAATCTAGATCACGAGTAT
rs28714503	ALT	TTAGACATCG	GTACAAGTAATCTAGATTAGACATCG
rs28733880	REF	TGATGGTCAC	GTACAAGTAATCTAGATGATGGTCAC
rs28733880	ALT	AGCGATTCTT	GTACAAGTAATCTAGAAGCGATTCTT
rs28760527	REF	GGTAAGACCT	GTACAAGTAATCTAGAGGTAAGACCT
rs28760527	ALT	TATGCTCGAG	GTACAAGTAATCTAGATATGCTCGAG
rs28798743	REF	GTAACTGATC	GTACAAGTAATCTAGAGTAACTGATC
rs28798743	ALT	TTCGGCGCAA	GTACAAGTAATCTAGATTCGGCGCAA
rs2886927	ALT	TAGACCGTGA	GTACAAGTAATCTAGATAGACCGTGA
rs2886927	REF	GTCACAATGG	GTACAAGTAATCTAGAGTCACAATGG
rs28879694	ALT	CTATGGCGTA	GTACAAGTAATCTAGACTATGGCGTA
rs28879694	REF	TAGTAGCGCC	GTACAAGTAATCTAGATAGTAGCGCC
rs2890103	REF	CTAGTCGGAC	GTACAAGTAATCTAGACTAGTCGGAC
rs2890103	ALT	TGCAGCTATT	GTACAAGTAATCTAGATGCAGCTATT
rs2890104	REF	TGACTCGTAA	GTACAAGTAATCTAGATGACTCGTAA
rs2890104	ALT	CAATGTGTCG	GTACAAGTAATCTAGACAATGTGTCG
rs2890105	REF	CGATTAGCCG	GTACAAGTAATCTAGACGATTAGCCG
rs2890105	ALT	CGATTGACTG	GTACAAGTAATCTAGACGATTGACTG
rs2894423	ALT	CTCTGATCAG	GTACAAGTAATCTAGACTCTGATCAG
rs2894423	REF	CAGTGCGTAA	GTACAAGTAATCTAGACAGTGCGTAA
rs2902328	REF	TATATCGCAG	GTACAAGTAATCTAGATATATCGCAG
rs2902328	ALT	TCCATAGCTG	GTACAAGTAATCTAGATCCATAGCTG
rs2904707	REF	TTCTGACCAG	GTACAAGTAATCTAGATTCTGACCAG
rs2904707	ALT	CTCTAGGAGA	GTACAAGTAATCTAGACTCTAGGAGA
rs290509	REF	GGTCTATCAC	GTACAAGTAATCTAGAGGTCTATCAC
rs290509	ALT	CAGGTGCACT	GTACAAGTAATCTAGACAGGTGCACT
rs291228	REF	CGAATGTAGC	GTACAAGTAATCTAGACGAATGTAGC
rs291228	ALT	TACGTGCAAG	GTACAAGTAATCTAGATACGTGCAAG
rs2947076	REF	GTCTAATGCG	GTACAAGTAATCTAGAGTCTAATGCG
rs2947076	ALT	TGTGCATTAC	GTACAAGTAATCTAGATGTGCATTAC
rs2992056	REF	CGTACGGATC	GTACAAGTAATCTAGACGTACGGATC
rs2992056	ALT	TGAAGTTCTC	GTACAAGTAATCTAGATGAAGTTCTC
rs2992058	REF	GTCTGATGCA	GTACAAGTAATCTAGAGTCTGATGCA
rs2992058	ALT	GCAACGTTAG	GTACAAGTAATCTAGAGCAACGTTAG
rs3003213	REF	CATCGGCTTA	GTACAAGTAATCTAGACATCGGCTTA
rs3003213	ALT	GACGTACGTC	GTACAAGTAATCTAGAGACGTACGTC
rs3006004	REF	TTCAAGCTGG	GTACAAGTAATCTAGATTCAAGCTGG
rs3006004	ALT	GTCATTAGCT	GTACAAGTAATCTAGAGTCATTAGCT
rs3008423	REF	TCTCAGCGAG	GTACAAGTAATCTAGATCTCAGCGAG
rs3008423	ALT	TGCTGCGCAA	GTACAAGTAATCTAGATGCTGCGCAA
rs302846	ALT	TTAGCTCGAG	GTACAAGTAATCTAGATTAGCTCGAG
rs302846	REF	CGTATGCGAT	GTACAAGTAATCTAGACGTATGCGAT
rs302847	REF	TCTGAGGACC	GTACAAGTAATCTAGATCTGAGGACC
rs302847	ALT	TAGTGCACGT	GTACAAGTAATCTAGATAGTGCACGT
rs302863	REF	TCGTGTGACA	GTACAAGTAATCTAGATCGTGTGACA
rs302863	ALT	GCTGCAGTAC	GTACAAGTAATCTAGAGCTGCAGTAC
rs302870	REF	ATAGCACTGG	GTACAAGTAATCTAGAATAGCACTGG
rs302870	ALT	CACTGTTGAA	GTACAAGTAATCTAGACACTGTTGAA
rs3093774	REF	TCGGCAATGC	GTACAAGTAATCTAGATCGGCAATGC
rs3093774	ALT	GTATTCACGC	GTACAAGTAATCTAGAGTATTCACGC
rs3101467	REF	TAGTTACGTC	GTACAAGTAATCTAGATAGTTACGTC
rs3101467	ALT	CTAGGATTGC	GTACAAGTAATCTAGACTAGGATTGC
rs3101470	REF	CAAGCGCTTG	GTACAAGTAATCTAGACAAGCGCTTG
rs3101470	ALT	ATGCTCTCGA	GTACAAGTAATCTAGAATGCTCTCGA
rs3106324	REF	GTATTCAGAC	GTACAAGTAATCTAGAGTATTCAGAC
rs3106324	ALT	TTGAAGCTGC	GTACAAGTAATCTAGATTGAAGCTGC
rs3111692	REF	TCTTCATGGA	GTACAAGTAATCTAGATCTTCATGGA
rs3111692	ALT	ATCGCGTGAT	GTACAAGTAATCTAGAATCGCGTGAT
rs3111694	REF	GCAAGTCATG	GTACAAGTAATCTAGAGCAAGTCATG
rs3111694	ALT	TCGAAGTTCA	GTACAAGTAATCTAGATCGAAGTTCA
rs3117598	REF	ATCCGTGGAC	GTACAAGTAATCTAGAATCCGTGGAC
rs3117598	ALT	CAGTGTGCCA	GTACAAGTAATCTAGACAGTGTGCCA
rs3117604	ALT	ACTAAGTTCG	GTACAAGTAATCTAGAACTAAGTTCG
rs3117604	REF	TCGCATGATG	GTACAAGTAATCTAGATCGCATGATG
rs3127457	REF	GGCAATATCT	GTACAAGTAATCTAGAGGCAATATCT
rs3127457	ALT	ACCGCATGTT	GTACAAGTAATCTAGAACCGCATGTT
rs3127484	REF	GCATTGCGCA	GTACAAGTAATCTAGAGCATTGCGCA
rs3127484	ALT	CAGGCATCTT	GTACAAGTAATCTAGACAGGCATCTT
rs3127486	ALT	AATGCCTGGA	GTACAAGTAATCTAGAAATGCCTGGA
rs3127486	REF	GTCACTAGAT	GTACAAGTAATCTAGAGTCACTAGAT
rs317550	REF	CGGATGACTT	GTACAAGTAATCTAGACGGATGACTT
rs317550	ALT	GATGCATGAC	GTACAAGTAATCTAGAGATGCATGAC
rs317551	REF	CAGGTATCGC	GTACAAGTAATCTAGACAGGTATCGC
rs317551	ALT	ATACGGTCTC	GTACAAGTAATCTAGAATACGGTCTC
rs318921	REF	ACTAAGTCGT	GTACAAGTAATCTAGAACTAAGTCGT
rs318921	ALT	GCGATATCGA	GTACAAGTAATCTAGAGCGATATCGA
rs3228	REF	TAGCGCCAGT	GTACAAGTAATCTAGATAGCGCCAGT
rs3228	ALT	CGGATTCTGA	GTACAAGTAATCTAGACGGATTCTGA
rs32580	REF	GCCTGATTCA	GTACAAGTAATCTAGAGCCTGATTCA
rs32580	ALT	TTGAATCGGC	GTACAAGTAATCTAGATTGAATCGGC
rs34089429	REF	ACATGTGCGA	GTACAAGTAATCTAGAACATGTGCGA
rs34089429	ALT	ATGGTCGCAC	GTACAAGTAATCTAGAATGGTCGCAC
rs34126100	REF	CATCGAGTGC	GTACAAGTAATCTAGACATCGAGTGC
rs34126100	ALT	CCGCAGTAGT	GTACAAGTAATCTAGACCGCAGTAGT
rs34155831	REF	ACTTATGCAG	GTACAAGTAATCTAGAACTTATGCAG
rs34155831	ALT	TACAAGCTGG	GTACAAGTAATCTAGATACAAGCTGG
rs34322406	REF	GTCGTCTAAT	GTACAAGTAATCTAGAGTCGTCTAAT
rs34322406	ALT	GAGAACGTTC	GTACAAGTAATCTAGAGAGAACGTTC
rs34350292	ALT	GTTAGCGCAA	GTACAAGTAATCTAGAGTTAGCGCAA
rs34350292	REF	TGCTCGGATA	GTACAAGTAATCTAGATGCTCGGATA
rs34350972	REF	ATTAGGACCT	GTACAAGTAATCTAGAATTAGGACCT
rs34350972	ALT	TACCGTTACG	GTACAAGTAATCTAGATACCGTTACG
rs34598791	REF	AGATGACCTG	GTACAAGTAATCTAGAAGATGACCTG
rs34598791	ALT	ATTATGACCG	GTACAAGTAATCTAGAATTATGACCG
rs34639	REF	GTATCTACGG	GTACAAGTAATCTAGAGTATCTACGG
rs34639	ALT	AGATGTACTC	GTACAAGTAATCTAGAAGATGTACTC
rs34669893	REF	GAATCGGCTA	GTACAAGTAATCTAGAGAATCGGCTA
rs34669893	ALT	CGATCGATGC	GTACAAGTAATCTAGACGATCGATGC
rs34752856	REF	CTGATGAGCA	GTACAAGTAATCTAGACTGATGAGCA
rs34752856	ALT	TCGATACTAG	GTACAAGTAATCTAGATCGATACTAG
rs34786758	REF	GTAGCCTGAC	GTACAAGTAATCTAGAGTAGCCTGAC
rs34786758	ALT	ACTGAGCGAT	GTACAAGTAATCTAGAACTGAGCGAT
rs34927402	REF	AACAGCTGGT	GTACAAGTAATCTAGAAACAGCTGGT
rs34927402	ALT	GCTGTCATAC	GTACAAGTAATCTAGAGCTGTCATAC
rs34961553	REF	ATCTGCGGTA	GTACAAGTAATCTAGAATCTGCGGTA
rs34961553	ALT	TTAGCTCAGA	GTACAAGTAATCTAGATTAGCTCAGA
rs35190670	ALT	CTAGGACTCG	GTACAAGTAATCTAGACTAGGACTCG
rs35190670	REF	ATGCCAGCTG	GTACAAGTAATCTAGAATGCCAGCTG
rs352646	REF	TTACGAACGG	GTACAAGTAATCTAGATTACGAACGG
rs352646	ALT	ACATGCATGG	GTACAAGTAATCTAGAACATGCATGG
rs35296361	REF	CGATTGTACT	GTACAAGTAATCTAGACGATTGTACT
rs35296361	ALT	TCATCGGATG	GTACAAGTAATCTAGATCATCGGATG
rs35310850	REF	ACGACTTGTT	GTACAAGTAATCTAGAACGACTTGTT
rs35310850	ALT	TTACGAAGCT	GTACAAGTAATCTAGATTACGAAGCT
rs35314391	REF	GATTAGCTCA	GTACAAGTAATCTAGAGATTAGCTCA
rs35314391	ALT	GCTGACATCG	GTACAAGTAATCTAGAGCTGACATCG
rs35331337	REF	CACTTAGGTG	GTACAAGTAATCTAGACACTTAGGTG
rs35331337	ALT	CATGGTACGC	GTACAAGTAATCTAGACATGGTACGC
rs35400215	REF	TCGAGTTCAT	GTACAAGTAATCTAGATCGAGTTCAT
rs35400215	ALT	CCAGTTAGTA	GTACAAGTAATCTAGACCAGTTAGTA
rs35496634	REF	GTTGCATCCA	GTACAAGTAATCTAGAGTTGCATCCA
rs35496634	ALT	CCATCTTAGG	GTACAAGTAATCTAGACCATCTTAGG
rs35511369	REF	AGCTGTTACT	GTACAAGTAATCTAGAAGCTGTTACT
rs35511369	ALT	GTACCGTCTA	GTACAAGTAATCTAGAGTACCGTCTA
rs35694871	REF	CCTCGAATGG	GTACAAGTAATCTAGACCTCGAATGG
rs35694871	ALT	TAGGATACCT	GTACAAGTAATCTAGATAGGATACCT
rs35832000	REF	ATATCTGCGC	GTACAAGTAATCTAGAATATCTGCGC
rs35832000	ALT	TGCACTACGG	GTACAAGTAATCTAGATGCACTACGG
rs35837782	REF	CTAATCTGGC	GTACAAGTAATCTAGACTAATCTGGC
rs35837782	ALT	AAGCTCTGGA	GTACAAGTAATCTAGAAAGCTCTGGA
rs35948426	REF	ACGGCACGTT	GTACAAGTAATCTAGAACGGCACGTT
rs35948426	ALT	TTCGAATCCG	GTACAAGTAATCTAGATTCGAATCCG
rs35956654	REF	CTCTTGAGAG	GTACAAGTAATCTAGACTCTTGAGAG
rs35956654	ALT	ATGGCTATAC	GTACAAGTAATCTAGAATGGCTATAC
rs35982214	REF	CATTACGGTC	GTACAAGTAATCTAGACATTACGGTC
rs35982214	ALT	CTGCATACGG	GTACAAGTAATCTAGACTGCATACGG
rs36014597	REF	GCAACATGTT	GTACAAGTAATCTAGAGCAACATGTT
rs36014597	ALT	AGGTCTCACG	GTACAAGTAATCTAGAAGGTCTCACG
rs36228834	REF	CAGTCCAGTG	GTACAAGTAATCTAGACAGTCCAGTG
rs36228834	ALT	CCTCGTATGA	GTACAAGTAATCTAGACCTCGTATGA
rs365338	REF	ACGGCATAGT	GTACAAGTAATCTAGAACGGCATAGT
rs365338	ALT	CTTAGACGCG	GTACAAGTAATCTAGACTTAGACGCG
rs365940	REF	ATGTTACTGC	GTACAAGTAATCTAGAATGTTACTGC
rs365940	ALT	CTCATCTGGA	GTACAAGTAATCTAGACTCATCTGGA
rs368577000	REF	TATACCTGGA	GTACAAGTAATCTAGATATACCTGGA
rs368577000	ALT	TGATGTAGCC	GTACAAGTAATCTAGATGATGTAGCC
rs372648	REF	AGTATCGCCT	GTACAAGTAATCTAGAAGTATCGCCT
rs372648	ALT	ACAGTGTTCG	GTACAAGTAATCTAGAACAGTGTTCG
rs3730533	REF	CTGAGGATTC	GTACAAGTAATCTAGACTGAGGATTC
rs3730533	ALT	CCTGATGTAG	GTACAAGTAATCTAGACCTGATGTAG
rs3731204	REF	CTCGTTAGGA	GTACAAGTAATCTAGACTCGTTAGGA
rs3731204	ALT	ATGGTCGACT	GTACAAGTAATCTAGAATGGTCGACT
rs3731217	REF	GTCGCCATAT	GTACAAGTAATCTAGAGTCGCCATAT
rs3731217	ALT	GGCGCCTAAT	GTACAAGTAATCTAGAGGCGCCTAAT
rs3731222	REF	GTCGAACTAT	GTACAAGTAATCTAGAGTCGAACTAT
rs3731222	ALT	AATGCTGGCT	GTACAAGTAATCTAGAAATGCTGGCT
rs3734295	REF	ATCTTGCATG	GTACAAGTAATCTAGAATCTTGCATG
rs3734295	ALT	ACTACTGTTG	GTACAAGTAATCTAGAACTACTGTTG
rs3738	REF	GTGATATCCA	GTACAAGTAATCTAGAGTGATATCCA
rs3738	ALT	TACGTACGCG	GTACAAGTAATCTAGATACGTACGCG
rs3739	REF	GAGTGAACTC	GTACAAGTAATCTAGAGAGTGAACTC
rs3739	ALT	TACTCGATCG	GTACAAGTAATCTAGATACTCGATCG
rs3739033	REF	TGATGATACC	GTACAAGTAATCTAGATGATGATACC
rs3739033	ALT	TATTGAGACC	GTACAAGTAATCTAGATATTGAGACC
rs3742130	REF	GCTCATACGT	GTACAAGTAATCTAGAGCTCATACGT
rs3742130	ALT	AGACCTGGAT	GTACAAGTAATCTAGAAGACCTGGAT
rs3744015	REF	ACTTGCGTAT	GTACAAGTAATCTAGAACTTGCGTAT
rs3744015	ALT	GAATCTCGTC	GTACAAGTAATCTAGAGAATCTCGTC
rs3744021	REF	GCTATGCGTA	GTACAAGTAATCTAGAGCTATGCGTA
rs3744021	ALT	TTGCACGAAT	GTACAAGTAATCTAGATTGCACGAAT
rs3747881	REF	GTCCACTTGA	GTACAAGTAATCTAGAGTCCACTTGA
rs3747881	ALT	AGTGTCACTG	GTACAAGTAATCTAGAAGTGTCACTG
rs3750029	REF	GCAGTCTGCA	GTACAAGTAATCTAGAGCAGTCTGCA
rs3750029	ALT	TCCATTAGTG	GTACAAGTAATCTAGATCCATTAGTG
rs3760128	REF	TTACGATCCG	GTACAAGTAATCTAGATTACGATCCG
rs3760128	ALT	GCCTATGTAT	GTACAAGTAATCTAGAGCCTATGTAT
rs3761199	ALT	CAATGTTGTC	GTACAAGTAATCTAGACAATGTTGTC
rs3761199	REF	TCAATCGGAT	GTACAAGTAATCTAGATCAATCGGAT
rs3761199	ALT	ACCTGGACTT	GTACAAGTAATCTAGAACCTGGACTT
rs3761199	REF	GCGATGCCAT	GTACAAGTAATCTAGAGCGATGCCAT
rs376389091	REF	GAGCCTAGAT	GTACAAGTAATCTAGAGAGCCTAGAT
rs376389091	ALT	AACTCTATGG	GTACAAGTAATCTAGAAACTCTATGG
rs376389091	REF	TATACACGGT	GTACAAGTAATCTAGATATACACGGT
rs376389091	ALT	TATCGAGCCT	GTACAAGTAATCTAGATATCGAGCCT
rs3765892	REF	GATGTCATCT	GTACAAGTAATCTAGAGATGTCATCT
rs3765892	ALT	GCAGCTTCAG	GTACAAGTAATCTAGAGCAGCTTCAG
rs3777684	REF	ATTAGGTCTC	GTACAAGTAATCTAGAATTAGGTCTC
rs3777684	ALT	TGATCCAGTC	GTACAAGTAATCTAGATGATCCAGTC
rs3777949	REF	CTTATAGCGC	GTACAAGTAATCTAGACTTATAGCGC
rs3777949	ALT	CTCATATAGG	GTACAAGTAATCTAGACTCATATAGG
rs3780876	REF	CCGATTCGGA	GTACAAGTAATCTAGACCGATTCGGA
rs3780876	ALT	ACTTAGTGCT	GTACAAGTAATCTAGAACTTAGTGCT
rs3781093	REF	GGTCGACTAT	GTACAAGTAATCTAGAGGTCGACTAT
rs3781093	ALT	TGGTAATGCC	GTACAAGTAATCTAGATGGTAATGCC
rs3787577	REF	TTGCTACATG	GTACAAGTAATCTAGATTGCTACATG
rs3787577	ALT	GCTCTTCGAA	GTACAAGTAATCTAGAGCTCTTCGAA
rs3790276	REF	ACGACTGTTA	GTACAAGTAATCTAGAACGACTGTTA
rs3790276	ALT	ACGGTACATT	GTACAAGTAATCTAGAACGGTACATT
rs3792405	REF	CCGCGTATGA	GTACAAGTAATCTAGACCGCGTATGA
rs3792405	ALT	TATAACGGTC	GTACAAGTAATCTAGATATAACGGTC
rs3796244	REF	AACGGTACTT	GTACAAGTAATCTAGAAACGGTACTT
rs3796244	ALT	GATCAGGCTT	GTACAAGTAATCTAGAGATCAGGCTT
rs3798761	REF	GCCGAGTCAT	GTACAAGTAATCTAGAGCCGAGTCAT
rs3798761	ALT	GCGATAAGCT	GTACAAGTAATCTAGAGCGATAAGCT
rs3799487	REF	CTAAGATTCG	GTACAAGTAATCTAGACTAAGATTCG
rs3799487	ALT	TTGCATAGCG	GTACAAGTAATCTAGATTGCATAGCG
rs3803222	REF	CGATTAGACT	GTACAAGTAATCTAGACGATTAGACT
rs3803222	ALT	AGCAGCATTG	GTACAAGTAATCTAGAAGCAGCATTG
rs3805746	REF	GACACGTTAT	GTACAAGTAATCTAGAGACACGTTAT
rs3805746	ALT	TTCTGCAATG	GTACAAGTAATCTAGATTCTGCAATG
rs3815019	REF	TCACGGATGC	GTACAAGTAATCTAGATCACGGATGC
rs3815019	ALT	CGTAATGCGC	GTACAAGTAATCTAGACGTAATGCGC
rs3815019	REF	AGCGTCGAAT	GTACAAGTAATCTAGAAGCGTCGAAT
rs3815019	ALT	GATGCCGATC	GTACAAGTAATCTAGAGATGCCGATC
rs3816954	REF	AGGCTGTTCA	GTACAAGTAATCTAGAAGGCTGTTCA
rs3816954	ALT	TAGCCTACTG	GTACAAGTAATCTAGATAGCCTACTG
rs3818839	REF	AGACTCTCTG	GTACAAGTAATCTAGAAGACTCTCTG
rs3818839	ALT	CAGACGTTAT	GTACAAGTAATCTAGACAGACGTTAT
rs3819497	REF	CAATCGCTGG	GTACAAGTAATCTAGACAATCGCTGG
rs3819497	ALT	GGTCCTACTA	GTACAAGTAATCTAGAGGTCCTACTA
rs3824662	REF	GATCTCATTG	GTACAAGTAATCTAGAGATCTCATTG
rs3824662	ALT	ACGACCGTGT	GTACAAGTAATCTAGAACGACCGTGT
rs3824821	REF	AGTGTCGCAT	GTACAAGTAATCTAGAAGTGTCGCAT
rs3824821	ALT	TCTCGGAGTA	GTACAAGTAATCTAGATCTCGGAGTA
rs3827594	REF	TCAAGTGAGC	GTACAAGTAATCTAGATCAAGTGAGC
rs3827594	ALT	TTCATCTGGA	GTACAAGTAATCTAGATTCATCTGGA
rs3847264	ALT	TCGGTGCAAT	GTACAAGTAATCTAGATCGGTGCAAT
rs3847264	REF	TAATCAGTCG	GTACAAGTAATCTAGATAATCAGTCG
rs385301	REF	CGATGTCGTA	GTACAAGTAATCTAGACGATGTCGTA
rs385301	ALT	CTGCATAGTA	GTACAAGTAATCTAGACTGCATAGTA
rs3860694	REF	CGTAGTACAG	GTACAAGTAATCTAGACGTAGTACAG
rs3860694	ALT	AGTTGCGCTA	GTACAAGTAATCTAGAAGTTGCGCTA
rs3889437	REF	TGTAACTGGC	GTACAAGTAATCTAGATGTAACTGGC
rs3889437	ALT	TGTCACATAG	GTACAAGTAATCTAGATGTCACATAG
rs3898360	REF	CATAAGCTGT	GTACAAGTAATCTAGACATAAGCTGT
rs3898360	ALT	ACTCGATTGA	GTACAAGTAATCTAGAACTCGATTGA
rs398966	REF	CCGAGCATTG	GTACAAGTAATCTAGACCGAGCATTG
rs398966	ALT	CGGTGTAACT	GTACAAGTAATCTAGACGGTGTAACT
rs4008324	REF	ACTTCTTAGG	GTACAAGTAATCTAGAACTTCTTAGG
rs4008324	ALT	AGTCGGCTAA	GTACAAGTAATCTAGAAGTCGGCTAA
rs403021	ALT	CGATAGCTTC	GTACAAGTAATCTAGACGATAGCTTC
rs403021	REF	TAATCGTCGT	GTACAAGTAATCTAGATAATCGTCGT
rs405306	REF	CAGCCTGGTA	GTACAAGTAATCTAGACAGCCTGGTA
rs405306	ALT	ACTGTAGATC	GTACAAGTAATCTAGAACTGTAGATC
rs4077096	REF	TGCTGTAATC	GTACAAGTAATCTAGATGCTGTAATC
rs4077096	ALT	CAGTCAGTCT	GTACAAGTAATCTAGACAGTCAGTCT
rs4077239	REF	ATTCTGAGCC	GTACAAGTAATCTAGAATTCTGAGCC
rs4077239	ALT	TGCAGTAGCC	GTACAAGTAATCTAGATGCAGTAGCC
rs408497	REF	CTTCGGACGA	GTACAAGTAATCTAGACTTCGGACGA
rs408497	ALT	ATTACGGTCC	GTACAAGTAATCTAGAATTACGGTCC
rs408933	REF	TGCTGCTAAT	GTACAAGTAATCTAGATGCTGCTAAT
rs408933	ALT	CACTGCAGGT	GTACAAGTAATCTAGACACTGCAGGT
rs41274963	REF	GCGTTATCCA	GTACAAGTAATCTAGAGCGTTATCCA
rs41274963	ALT	ATGGTCTAAC	GTACAAGTAATCTAGAATGGTCTAAC
rs41280971	REF	GCTGTTAGAC	GTACAAGTAATCTAGAGCTGTTAGAC
rs41280971	ALT	TGGATCAGCC	GTACAAGTAATCTAGATGGATCAGCC
rs41282155	REF	TACTGTCCAG	GTACAAGTAATCTAGATACTGTCCAG
rs41282155	ALT	CAGTGCCGTA	GTACAAGTAATCTAGACAGTGCCGTA
rs4128880	REF	CGGCAATGTA	GTACAAGTAATCTAGACGGCAATGTA
rs4128880	ALT	GCGTATACGC	GTACAAGTAATCTAGAGCGTATACGC
rs41380646	REF	CATATGCTGC	GTACAAGTAATCTAGACATATGCTGC
rs41380646	ALT	ACTAGTGCCG	GTACAAGTAATCTAGAACTAGTGCCG
rs41405149	REF	TATGCTCTGA	GTACAAGTAATCTAGATATGCTCTGA
rs41405149	ALT	CCATTGCGAT	GTACAAGTAATCTAGACCATTGCGAT
rs4140636	REF	AGGTACACTG	GTACAAGTAATCTAGAAGGTACACTG
rs4140636	ALT	AACATTGCGT	GTACAAGTAATCTAGAAACATTGCGT
rs4145895	REF	GAGCTACCTG	GTACAAGTAATCTAGAGAGCTACCTG
rs4145895	ALT	CGGACCTATT	GTACAAGTAATCTAGACGGACCTATT
rs41511545	REF	CGACTGATTC	GTACAAGTAATCTAGACGACTGATTC
rs41511545	ALT	AGTGCCTAAT	GTACAAGTAATCTAGAAGTGCCTAAT
rs4240913	REF	TTAGGACTGC	GTACAAGTAATCTAGATTAGGACTGC
rs4240913	ALT	GCTGATGTCA	GTACAAGTAATCTAGAGCTGATGTCA
rs4241687	REF	GCTTAGGTAC	GTACAAGTAATCTAGAGCTTAGGTAC
rs4241687	ALT	CATCGTGGTA	GTACAAGTAATCTAGACATCGTGGTA
rs4245595	ALT	GCCTAGGTAC	GTACAAGTAATCTAGAGCCTAGGTAC
rs4245595	REF	TTGCATCTGA	GTACAAGTAATCTAGATTGCATCTGA
rs4245597	REF	AGGTCATACT	GTACAAGTAATCTAGAAGGTCATACT
rs4245597	ALT	GTGATATCTC	GTACAAGTAATCTAGAGTGATATCTC
rs427033	REF	ATTCGATACG	GTACAAGTAATCTAGAATTCGATACG
rs427033	ALT	AGTACTTAGC	GTACAAGTAATCTAGAAGTACTTAGC
rs4277619	REF	ATCGTATAGC	GTACAAGTAATCTAGAATCGTATAGC
rs4277619	ALT	CATGCAGTGT	GTACAAGTAATCTAGACATGCAGTGT
rs4282910	ALT	CTAGAGTCTC	GTACAAGTAATCTAGACTAGAGTCTC
rs4282910	REF	TAAGCGCGTA	GTACAAGTAATCTAGATAAGCGCGTA
rs4295979	REF	AGCGTCGATA	GTACAAGTAATCTAGAAGCGTCGATA
rs4295979	ALT	TAGGACGTCC	GTACAAGTAATCTAGATAGGACGTCC
rs4315367	ALT	TCCAGGTGAT	GTACAAGTAATCTAGATCCAGGTGAT
rs4315367	REF	GTTATTACCG	GTACAAGTAATCTAGAGTTATTACCG
rs4324214	REF	GTTAGTCTAC	GTACAAGTAATCTAGAGTTAGTCTAC
rs4324214	ALT	GCCGAGTATT	GTACAAGTAATCTAGAGCCGAGTATT
rs4361943	REF	CATACGTGCT	GTACAAGTAATCTAGACATACGTGCT
rs4361943	ALT	TGAACTGGTC	GTACAAGTAATCTAGATGAACTGGTC
rs4384313	REF	CTACGACTGG	GTACAAGTAATCTAGACTACGACTGG
rs4384313	ALT	TGGATCCGAC	GTACAAGTAATCTAGATGGATCCGAC
rs4402307	REF	ATTGTACGAC	GTACAAGTAATCTAGAATTGTACGAC
rs4402307	ALT	AGCGTCTGCA	GTACAAGTAATCTAGAAGCGTCTGCA
rs4413131	REF	GACCGATCTT	GTACAAGTAATCTAGAGACCGATCTT
rs4413131	ALT	GATTCAGGTC	GTACAAGTAATCTAGAGATTCAGGTC
rs4424195	REF	CAGTTGTACT	GTACAAGTAATCTAGACAGTTGTACT
rs4424195	ALT	ACGCTGTAGA	GTACAAGTAATCTAGAACGCTGTAGA
rs4425937	REF	AGGCTTCGTA	GTACAAGTAATCTAGAAGGCTTCGTA
rs4425937	ALT	GCCGTAACTG	GTACAAGTAATCTAGAGCCGTAACTG
rs4437828	REF	TATCTACAGG	GTACAAGTAATCTAGATATCTACAGG
rs4437828	ALT	TTGACTGGCA	GTACAAGTAATCTAGATTGACTGGCA
rs443923	REF	CCTAAGTAGG	GTACAAGTAATCTAGACCTAAGTAGG
rs443923	ALT	AGTCTTAGCA	GTACAAGTAATCTAGAAGTCTTAGCA
rs4439319	ALT	CCATGAGTTG	GTACAAGTAATCTAGACCATGAGTTG
rs4439319	REF	CTCTTGATGA	GTACAAGTAATCTAGACTCTTGATGA
rs443949	REF	CTATGGACAG	GTACAAGTAATCTAGACTATGGACAG
rs443949	ALT	TGTATCTGCA	GTACAAGTAATCTAGATGTATCTGCA
rs4460831	REF	AATCTGTACG	GTACAAGTAATCTAGAAATCTGTACG
rs4460831	ALT	TTAGCCGTCA	GTACAAGTAATCTAGATTAGCCGTCA
rs4472444	REF	CTACTCAGTG	GTACAAGTAATCTAGACTACTCAGTG
rs4472444	ALT	CGCTACTAGG	GTACAAGTAATCTAGACGCTACTAGG
rs4495675	ALT	ATTGTGCCAC	GTACAAGTAATCTAGAATTGTGCCAC
rs4495675	REF	ATGTGCGACC	GTACAAGTAATCTAGAATGTGCGACC
rs4502676	REF	TCTACGGATG	GTACAAGTAATCTAGATCTACGGATG
rs4502676	ALT	GCGACCGATT	GTACAAGTAATCTAGAGCGACCGATT
rs4511057	REF	AGTCCTCGAT	GTACAAGTAATCTAGAAGTCCTCGAT
rs4511057	ALT	CTGAATGTCA	GTACAAGTAATCTAGACTGAATGTCA
rs4526098	ALT	ATGCCTAGGA	GTACAAGTAATCTAGAATGCCTAGGA
rs4526098	REF	CGCCAGGTAT	GTACAAGTAATCTAGACGCCAGGTAT
rs4539336	ALT	TGCGTACTCA	GTACAAGTAATCTAGATGCGTACTCA
rs4539336	REF	TGAGCAAGTC	GTACAAGTAATCTAGATGAGCAAGTC
rs4545169	REF	TAAGTCGCAT	GTACAAGTAATCTAGATAAGTCGCAT
rs4545169	ALT	TCAATGCGGT	GTACAAGTAATCTAGATCAATGCGGT
rs45468197	REF	CTACGAGGAT	GTACAAGTAATCTAGACTACGAGGAT
rs45468197	ALT	GTCACTGGAT	GTACAAGTAATCTAGAGTCACTGGAT
rs45471291	REF	GGCGTAATCA	GTACAAGTAATCTAGAGGCGTAATCA
rs45471291	ALT	TACAAGTCTG	GTACAAGTAATCTAGATACAAGTCTG
rs4548927	REF	TTATAGGCTC	GTACAAGTAATCTAGATTATAGGCTC
rs4548927	ALT	CCTGTGATGA	GTACAAGTAATCTAGACCTGTGATGA
rs4549988	REF	TTGCAAGATC	GTACAAGTAATCTAGATTGCAAGATC
rs4549988	ALT	ACTCCATGTG	GTACAAGTAATCTAGAACTCCATGTG
rs4554184	REF	TCACCTGAGG	GTACAAGTAATCTAGATCACCTGAGG
rs4554184	ALT	TATAGGCGTC	GTACAAGTAATCTAGATATAGGCGTC
rs4557668	REF	TTGACTCGCA	GTACAAGTAATCTAGATTGACTCGCA
rs4557668	ALT	TGTGTCGAAC	GTACAAGTAATCTAGATGTGTCGAAC
rs4580465	REF	GGATCTAGCC	GTACAAGTAATCTAGAGGATCTAGCC
rs4580465	ALT	ATCACGTAGT	GTACAAGTAATCTAGAATCACGTAGT
rs4617477	REF	TTACGCTAGC	GTACAAGTAATCTAGATTACGCTAGC
rs4617477	ALT	TATTGCGTAC	GTACAAGTAATCTAGATATTGCGTAC
rs4625054	REF	ATACAGGCTG	GTACAAGTAATCTAGAATACAGGCTG
rs4625054	ALT	ATAGTCGTCG	GTACAAGTAATCTAGAATAGTCGTCG
rs462783	ALT	AGGTCGCAAT	GTACAAGTAATCTAGAAGGTCGCAAT
rs462783	REF	TCAAGCCTGT	GTACAAGTAATCTAGATCAAGCCTGT
rs4647066	REF	CCGTTGCAAG	GTACAAGTAATCTAGACCGTTGCAAG
rs4647066	ALT	TATGTCAGTC	GTACAAGTAATCTAGATATGTCAGTC
rs4656087	REF	TAGCGATCCG	GTACAAGTAATCTAGATAGCGATCCG
rs4656087	ALT	TCCTAGAGTG	GTACAAGTAATCTAGATCCTAGAGTG
rs4682510	REF	CGTCTAACGG	GTACAAGTAATCTAGACGTCTAACGG
rs4682510	ALT	CGACATCGTT	GTACAAGTAATCTAGACGACATCGTT
rs4700818	ALT	TGACGTCAGA	GTACAAGTAATCTAGATGACGTCAGA
rs4700818	REF	TACGCTGCAT	GTACAAGTAATCTAGATACGCTGCAT
rs4703867	REF	TAGCTGAGAC	GTACAAGTAATCTAGATAGCTGAGAC
rs4703867	ALT	TGCTTCGACA	GTACAAGTAATCTAGATGCTTCGACA
rs4703879	REF	CAGTGTAGCA	GTACAAGTAATCTAGACAGTGTAGCA
rs4703879	ALT	ATGACTTGTC	GTACAAGTAATCTAGAATGACTTGTC
rs4704561	REF	ACGGCTTATT	GTACAAGTAATCTAGAACGGCTTATT
rs4704561	ALT	GCTAGTTACG	GTACAAGTAATCTAGAGCTAGTTACG
rs4712059	REF	ATCCGTCTGA	GTACAAGTAATCTAGAATCCGTCTGA
rs4712059	ALT	TAAGTATGCC	GTACAAGTAATCTAGATAAGTATGCC
rs471390	REF	CCGTGGCAAT	GTACAAGTAATCTAGACCGTGGCAAT
rs471390	ALT	GATACTATCG	GTACAAGTAATCTAGAGATACTATCG
rs4714237	REF	ACAGCGGCTT	GTACAAGTAATCTAGAACAGCGGCTT
rs4714237	ALT	ACTGCAGTGT	GTACAAGTAATCTAGAACTGCAGTGT
rs4714238	REF	GAGACCTGAT	GTACAAGTAATCTAGAGAGACCTGAT
rs4714238	ALT	GTAAGTGCCA	GTACAAGTAATCTAGAGTAAGTGCCA
rs4718104	REF	GCCGTATACT	GTACAAGTAATCTAGAGCCGTATACT
rs4718104	ALT	TCCGAGTGAT	GTACAAGTAATCTAGATCCGAGTGAT
rs4720108	REF	AATGACGGTC	GTACAAGTAATCTAGAAATGACGGTC
rs4720108	ALT	GTAGACATGC	GTACAAGTAATCTAGAGTAGACATGC
rs4736318	REF	AGCGCTGATC	GTACAAGTAATCTAGAAGCGCTGATC
rs4736318	ALT	GTACGTATGC	GTACAAGTAATCTAGAGTACGTATGC
rs4736323	REF	CTAGAGCCTG	GTACAAGTAATCTAGACTAGAGCCTG
rs4736323	ALT	ACGCAGTGTC	GTACAAGTAATCTAGAACGCAGTGTC
rs4736346	REF	GCATGCTTAT	GTACAAGTAATCTAGAGCATGCTTAT
rs4736346	ALT	GACTGATGTC	GTACAAGTAATCTAGAGACTGATGTC
rs4739612	REF	CGTACGTATC	GTACAAGTAATCTAGACGTACGTATC
rs4739612	ALT	TGACGCTAGC	GTACAAGTAATCTAGATGACGCTAGC
rs4742260	REF	TTAGACTCGT	GTACAAGTAATCTAGATTAGACTCGT
rs4742260	ALT	GCTGCGCTAA	GTACAAGTAATCTAGAGCTGCGCTAA
rs475250	REF	TCCACGTATG	GTACAAGTAATCTAGATCCACGTATG
rs475250	ALT	CTGTAAGTGC	GTACAAGTAATCTAGACTGTAAGTGC
rs4768052	REF	TCAGATCGGA	GTACAAGTAATCTAGATCAGATCGGA
rs4768052	ALT	TCGACTATGC	GTACAAGTAATCTAGATCGACTATGC
rs4769426	REF	GCTCTTGAAG	GTACAAGTAATCTAGAGCTCTTGAAG
rs4769426	ALT	TATCCATGGA	GTACAAGTAATCTAGATATCCATGGA
rs4775952	REF	TTGTAGCCTA	GTACAAGTAATCTAGATTGTAGCCTA
rs4775952	ALT	AATCTGTGCG	GTACAAGTAATCTAGAAATCTGTGCG
rs4810866	REF	CCTGTGTAAG	GTACAAGTAATCTAGACCTGTGTAAG
rs4810866	ALT	ACCTCGTAGG	GTACAAGTAATCTAGAACCTCGTAGG
rs4821737	REF	CGTACCAGTG	GTACAAGTAATCTAGACGTACCAGTG
rs4821737	ALT	TCAGTAATGC	GTACAAGTAATCTAGATCAGTAATGC
rs4826011	REF	CGATATTCAG	GTACAAGTAATCTAGACGATATTCAG
rs4826011	ALT	TCCAGACTGT	GTACAAGTAATCTAGATCCAGACTGT
rs4826166	REF	TCACGTGCTA	GTACAAGTAATCTAGATCACGTGCTA
rs4826166	ALT	TTGCGGACAA	GTACAAGTAATCTAGATTGCGGACAA
rs484006	REF	AATGCATCTG	GTACAAGTAATCTAGAAATGCATCTG
rs484006	ALT	CAGGACTCGT	GTACAAGTAATCTAGACAGGACTCGT
rs4861835	REF	CTAGGCATAT	GTACAAGTAATCTAGACTAGGCATAT
rs4861835	ALT	AACGCTAGTG	GTACAAGTAATCTAGAAACGCTAGTG
rs4870144	ALT	AGCTAGCCTG	GTACAAGTAATCTAGAAGCTAGCCTG
rs4870144	REF	ACGCGCGATT	GTACAAGTAATCTAGAACGCGCGATT
rs4870529	REF	GGACTTCATG	GTACAAGTAATCTAGAGGACTTCATG
rs4870529	ALT	TGTACCGCAT	GTACAAGTAATCTAGATGTACCGCAT
rs487120	REF	CTCGTCTAAG	GTACAAGTAATCTAGACTCGTCTAAG
rs487120	ALT	CTGTGATTCA	GTACAAGTAATCTAGACTGTGATTCA
rs4918546	REF	GCAGTTCAAT	GTACAAGTAATCTAGAGCAGTTCAAT
rs4918546	ALT	ACGTTAGACG	GTACAAGTAATCTAGAACGTTAGACG
rs4939037	REF	AGACGTTGTC	GTACAAGTAATCTAGAAGACGTTGTC
rs4939037	ALT	TAGTCGAAGC	GTACAAGTAATCTAGATAGTCGAAGC
rs4944592	REF	CGCGTACTAT	GTACAAGTAATCTAGACGCGTACTAT
rs4944592	ALT	GACATGATCG	GTACAAGTAATCTAGAGACATGATCG
rs4944950	REF	AGCGTGCTAT	GTACAAGTAATCTAGAAGCGTGCTAT
rs4944950	ALT	AGCTCTGGCA	GTACAAGTAATCTAGAAGCTCTGGCA
rs4946807	REF	GTGCAATGCC	GTACAAGTAATCTAGAGTGCAATGCC
rs4946807	ALT	GCATGTCAAG	GTACAAGTAATCTAGAGCATGTCAAG
rs494735	REF	GCACCTGTAG	GTACAAGTAATCTAGAGCACCTGTAG
rs494735	ALT	ATGTGACCGC	GTACAAGTAATCTAGAATGTGACCGC
rs4947576	REF	CGAATCTGAG	GTACAAGTAATCTAGACGAATCTGAG
rs4947576	ALT	CGCAGCTAGT	GTACAAGTAATCTAGACGCAGCTAGT
rs4948010	REF	TGTCGAACTT	GTACAAGTAATCTAGATGTCGAACTT
rs4948010	ALT	ATGACGTTCG	GTACAAGTAATCTAGAATGACGTTCG
rs4948216	REF	TGGATTCACA	GTACAAGTAATCTAGATGGATTCACA
rs4948216	ALT	GGAGCCTATT	GTACAAGTAATCTAGAGGAGCCTATT
rs4948492	REF	GATTCACGTA	GTACAAGTAATCTAGAGATTCACGTA
rs4948492	ALT	CAAGTTGCTA	GTACAAGTAATCTAGACAAGTTGCTA
rs4952427	REF	TGGACTGCTA	GTACAAGTAATCTAGATGGACTGCTA
rs4952427	ALT	TACGCTGATG	GTACAAGTAATCTAGATACGCTGATG
rs4952429	REF	CAAGTGTCCT	GTACAAGTAATCTAGACAAGTGTCCT
rs4952429	ALT	GATATAGCCT	GTACAAGTAATCTAGAGATATAGCCT
rs495477	REF	ATTAGCGTCC	GTACAAGTAATCTAGAATTAGCGTCC
rs495477	ALT	GCACATAGGT	GTACAAGTAATCTAGAGCACATAGGT
rs4964999	ALT	TCCTAACTGG	GTACAAGTAATCTAGATCCTAACTGG
rs4964999	REF	CTAGGCAGTA	GTACAAGTAATCTAGACTAGGCAGTA
rs4971336	REF	GACGATATCG	GTACAAGTAATCTAGAGACGATATCG
rs4971336	ALT	GATCTGACTT	GTACAAGTAATCTAGAGATCTGACTT
rs505278	REF	CAGTCAGTGA	GTACAAGTAATCTAGACAGTCAGTGA
rs505278	ALT	GATCGTCATA	GTACAAGTAATCTAGAGATCGTCATA
rs508303	REF	CGTCCATTGA	GTACAAGTAATCTAGACGTCCATTGA
rs508303	ALT	ATGGTAAGCC	GTACAAGTAATCTAGAATGGTAAGCC
rs509017	ALT	CAGAGTGTCC	GTACAAGTAATCTAGACAGAGTGTCC
rs509017	REF	ACTTGAAGCT	GTACAAGTAATCTAGAACTTGAAGCT
rs546784	REF	TGACATCCTG	GTACAAGTAATCTAGATGACATCCTG
rs546784	ALT	GTTAGCGAAC	GTACAAGTAATCTAGAGTTAGCGAAC
rs548390	REF	GCAGGATATC	GTACAAGTAATCTAGAGCAGGATATC
rs548390	ALT	TGGATACAGC	GTACAAGTAATCTAGATGGATACAGC
rs55692505	REF	TGTAGTACAC	GTACAAGTAATCTAGATGTAGTACAC
rs55692505	ALT	GTATGCTCAA	GTACAAGTAATCTAGAGTATGCTCAA
rs55776330	ALT	AGTACACGGT	GTACAAGTAATCTAGAAGTACACGGT
rs55776330	REF	TAGGATAGCC	GTACAAGTAATCTAGATAGGATAGCC
rs55776330	ALT	CGATTGACCT	GTACAAGTAATCTAGACGATTGACCT
rs55776330	REF	GCCGTAATGT	GTACAAGTAATCTAGAGCCGTAATGT
rs55810554	REF	CACGCTTGTA	GTACAAGTAATCTAGACACGCTTGTA
rs55810554	REF	CCTGAGGTAT	GTACAAGTAATCTAGACCTGAGGTAT
rs55810554	ALT	CTACGTGTAG	GTACAAGTAATCTAGACTACGTGTAG
rs55810554	ALT	AGGACTACGT	GTACAAGTAATCTAGAAGGACTACGT
rs55872768	REF	TGCGATGCAC	GTACAAGTAATCTAGATGCGATGCAC
rs55872768	ALT	ATCTCCGAGG	GTACAAGTAATCTAGAATCTCCGAGG
rs558764	REF	TCTTATAGCG	GTACAAGTAATCTAGATCTTATAGCG
rs558764	ALT	CGCCGTATGA	GTACAAGTAATCTAGACGCCGTATGA
rs55876959	REF	TCAGCTGTAA	GTACAAGTAATCTAGATCAGCTGTAA
rs55876959	ALT	GTCGACGTTA	GTACAAGTAATCTAGAGTCGACGTTA
rs55985421	REF	GCAGTTCGCA	GTACAAGTAATCTAGAGCAGTTCGCA
rs55985421	ALT	GACAGTCAGT	GTACAAGTAATCTAGAGACAGTCAGT
rs55993747	REF	ATGCTGTCGA	GTACAAGTAATCTAGAATGCTGTCGA
rs55993747	ALT	GTTCAATAGC	GTACAAGTAATCTAGAGTTCAATAGC
rs56020647	REF	TTAGCTCGGA	GTACAAGTAATCTAGATTAGCTCGGA
rs56020647	ALT	GCAGCGTATT	GTACAAGTAATCTAGAGCAGCGTATT
rs56061726	REF	GCTTACTAGG	GTACAAGTAATCTAGAGCTTACTAGG
rs56061726	ALT	CCTATTGCGA	GTACAAGTAATCTAGACCTATTGCGA
rs56101487	REF	TACAGCTATG	GTACAAGTAATCTAGATACAGCTATG
rs56101487	ALT	TGGACCAGCT	GTACAAGTAATCTAGATGGACCAGCT
rs56143128	REF	ATTGCAGCGA	GTACAAGTAATCTAGAATTGCAGCGA
rs56143128	ALT	GCAGTGATCA	GTACAAGTAATCTAGAGCAGTGATCA
rs56154904	ALT	GTCCATGAGA	GTACAAGTAATCTAGAGTCCATGAGA
rs56154904	REF	CAGGTACTGA	GTACAAGTAATCTAGACAGGTACTGA
rs56156615	REF	CTCGTGTAAG	GTACAAGTAATCTAGACTCGTGTAAG
rs56156615	ALT	ATGGCATCTA	GTACAAGTAATCTAGAATGGCATCTA
rs56170708	REF	GCATATCTTG	GTACAAGTAATCTAGAGCATATCTTG
rs56170708	ALT	GACTGTCTCA	GTACAAGTAATCTAGAGACTGTCTCA
rs56229440	REF	TTGCTGAGAC	GTACAAGTAATCTAGATTGCTGAGAC
rs56229440	ALT	TGAACGGCAT	GTACAAGTAATCTAGATGAACGGCAT
rs56235717	REF	ATACGGCTAT	GTACAAGTAATCTAGAATACGGCTAT
rs56235717	ALT	CGCAGCTGTA	GTACAAGTAATCTAGACGCAGCTGTA
rs56235717	ALT	CTGCGAATAT	GTACAAGTAATCTAGACTGCGAATAT
rs56235717	REF	GTCCGATGAT	GTACAAGTAATCTAGAGTCCGATGAT
rs56241008	REF	CTGAGACAGT	GTACAAGTAATCTAGACTGAGACAGT
rs56241008	ALT	AGATGTCTTC	GTACAAGTAATCTAGAAGATGTCTTC
rs56253831	REF	TCGGACTGAA	GTACAAGTAATCTAGATCGGACTGAA
rs56253831	ALT	ATCGCTTGTA	GTACAAGTAATCTAGAATCGCTTGTA
rs56253831	REF	TAACTGTCGC	GTACAAGTAATCTAGATAACTGTCGC
rs56253831	ALT	AAGTTCGCAT	GTACAAGTAATCTAGAAAGTTCGCAT
rs56261047	REF	TGAGTAGCTC	GTACAAGTAATCTAGATGAGTAGCTC
rs56261047	ALT	CGTCACGGAT	GTACAAGTAATCTAGACGTCACGGAT
rs56723270	REF	TGCTAAGCAT	GTACAAGTAATCTAGATGCTAAGCAT
rs56723270	ALT	TGATACGCAT	GTACAAGTAATCTAGATGATACGCAT
rs56763376	REF	CCAGTCGATG	GTACAAGTAATCTAGACCAGTCGATG
rs56763376	ALT	TTGATCAACG	GTACAAGTAATCTAGATTGATCAACG
rs568166	REF	GGATCCTATC	GTACAAGTAATCTAGAGGATCCTATC
rs568166	ALT	GTCGCATGTA	GTACAAGTAATCTAGAGTCGCATGTA
rs56821693	REF	CATGTCTCGA	GTACAAGTAATCTAGACATGTCTCGA
rs56821693	ALT	TTCGGCTACA	GTACAAGTAATCTAGATTCGGCTACA
rs56821693	REF	CACTCTGATG	GTACAAGTAATCTAGACACTCTGATG
rs56821693	ALT	TAGTTCACGA	GTACAAGTAATCTAGATAGTTCACGA
rs56853460	REF	TTATAACGCG	GTACAAGTAATCTAGATTATAACGCG
rs56853460	ALT	ATTCGGCTAG	GTACAAGTAATCTAGAATTCGGCTAG
rs56917565	REF	ATCTACGTGT	GTACAAGTAATCTAGAATCTACGTGT
rs56917565	ALT	AGTTGCACTC	GTACAAGTAATCTAGAAGTTGCACTC
rs56969688	REF	ACTAGAGCTG	GTACAAGTAATCTAGAACTAGAGCTG
rs56969688	ALT	TAGACGTACT	GTACAAGTAATCTAGATAGACGTACT
rs57003817	REF	TTCAGGTCAT	GTACAAGTAATCTAGATTCAGGTCAT
rs57003817	ALT	CGCGATCTGA	GTACAAGTAATCTAGACGCGATCTGA
rs57012784	REF	TAGCATACGT	GTACAAGTAATCTAGATAGCATACGT
rs57012784	ALT	TATGCAAGCG	GTACAAGTAATCTAGATATGCAAGCG
rs57294500	REF	GAGTTCACCG	GTACAAGTAATCTAGAGAGTTCACCG
rs57294500	ALT	AGGTCGTACT	GTACAAGTAATCTAGAAGGTCGTACT
rs57506830	REF	TGGATCCGCA	GTACAAGTAATCTAGATGGATCCGCA
rs57506830	ALT	ATTCTCGATG	GTACAAGTAATCTAGAATTCTCGATG
rs57666626	REF	GCATCATGCT	GTACAAGTAATCTAGAGCATCATGCT
rs57666626	ALT	TAAGTCGTAC	GTACAAGTAATCTAGATAAGTCGTAC
rs57705295	REF	CATTGCGAGA	GTACAAGTAATCTAGACATTGCGAGA
rs57705295	ALT	ACAAGTGGTC	GTACAAGTAATCTAGAACAAGTGGTC
rs57733106	REF	TGCCTGGTAA	GTACAAGTAATCTAGATGCCTGGTAA
rs57733106	ALT	ATGCTCCATG	GTACAAGTAATCTAGAATGCTCCATG
rs57934869	REF	GCCATTGTCA	GTACAAGTAATCTAGAGCCATTGTCA
rs57934869	ALT	GGTACTCAAG	GTACAAGTAATCTAGAGGTACTCAAG
rs57970308	REF	AGTCGTTCGA	GTACAAGTAATCTAGAAGTCGTTCGA
rs57970308	ALT	TTCTCGAATG	GTACAAGTAATCTAGATTCTCGAATG
rs58136256	REF	AGAATCGTCG	GTACAAGTAATCTAGAAGAATCGTCG
rs58136256	ALT	AGTGCACTTG	GTACAAGTAATCTAGAAGTGCACTTG
rs58411534	REF	AGCATCTTGA	GTACAAGTAATCTAGAAGCATCTTGA
rs58411534	ALT	ATATCGATGC	GTACAAGTAATCTAGAATATCGATGC
rs58443873	REF	GTCTATATCG	GTACAAGTAATCTAGAGTCTATATCG
rs58443873	ALT	ACTCGGCGAT	GTACAAGTAATCTAGAACTCGGCGAT
rs58602067	REF	ATGACGTCGT	GTACAAGTAATCTAGAATGACGTCGT
rs58602067	ALT	GAACTATGCT	GTACAAGTAATCTAGAGAACTATGCT
rs58602067	REF	GTCTATGCAC	GTACAAGTAATCTAGAGTCTATGCAC
rs58602067	ALT	AGGTCTATCA	GTACAAGTAATCTAGAAGGTCTATCA
rs58650994	REF	TGCCTAACTG	GTACAAGTAATCTAGATGCCTAACTG
rs58650994	ALT	ATCGAGCGAT	GTACAAGTAATCTAGAATCGAGCGAT
rs58722244	REF	GCATCGATAG	GTACAAGTAATCTAGAGCATCGATAG
rs58722244	ALT	CGTGAGTCTA	GTACAAGTAATCTAGACGTGAGTCTA
rs587829	REF	TCATTCGGAG	GTACAAGTAATCTAGATCATTCGGAG
rs587829	ALT	CGAGGTCTAT	GTACAAGTAATCTAGACGAGGTCTAT
rs58806135	REF	GCAATATGCG	GTACAAGTAATCTAGAGCAATATGCG
rs58806135	ALT	TAGATCCGAT	GTACAAGTAATCTAGATAGATCCGAT
rs59151138	REF	TAGTGGCTCA	GTACAAGTAATCTAGATAGTGGCTCA
rs59151138	ALT	CTTGAGCACT	GTACAAGTAATCTAGACTTGAGCACT
rs59178045	REF	GGACTGCTTA	GTACAAGTAATCTAGAGGACTGCTTA
rs59178045	ALT	GATATCGTTC	GTACAAGTAATCTAGAGATATCGTTC
rs59299234	REF	GAGGCTTATC	GTACAAGTAATCTAGAGAGGCTTATC
rs59299234	ALT	CTAGTGACTA	GTACAAGTAATCTAGACTAGTGACTA
rs59346947	REF	GCATGAGCTC	GTACAAGTAATCTAGAGCATGAGCTC
rs59346947	ALT	GGCTCTATTA	GTACAAGTAATCTAGAGGCTCTATTA
rs59369204	REF	GCATATATCG	GTACAAGTAATCTAGAGCATATATCG
rs59369204	ALT	GGACTACTTA	GTACAAGTAATCTAGAGGACTACTTA
rs59369204	REF	GTTCGCCTAA	GTACAAGTAATCTAGAGTTCGCCTAA
rs59369204	ALT	ATCATGATGC	GTACAAGTAATCTAGAATCATGATGC
rs59411952	REF	ATCCGACTTG	GTACAAGTAATCTAGAATCCGACTTG
rs59411952	ALT	TGCCACATGT	GTACAAGTAATCTAGATGCCACATGT
rs59425541	REF	AGCGCTTCGA	GTACAAGTAATCTAGAAGCGCTTCGA
rs59425541	ALT	GTGCCATAGT	GTACAAGTAATCTAGAGTGCCATAGT
rs59601514	REF	TCCGATACGT	GTACAAGTAATCTAGATCCGATACGT
rs59601514	ALT	GGCAACGCTT	GTACAAGTAATCTAGAGGCAACGCTT
rs59672618	REF	TAAGCTCAGT	GTACAAGTAATCTAGATAAGCTCAGT
rs59672618	ALT	TGCGACTACT	GTACAAGTAATCTAGATGCGACTACT
rs59698565	REF	ATACTTGTCG	GTACAAGTAATCTAGAATACTTGTCG
rs59698565	ALT	GGCATATCGC	GTACAAGTAATCTAGAGGCATATCGC
rs59698565	REF	CATCGATGTG	GTACAAGTAATCTAGACATCGATGTG
rs59698565	ALT	ATGCTCGTCA	GTACAAGTAATCTAGAATGCTCGTCA
rs59770843	REF	TGAATCTGGC	GTACAAGTAATCTAGATGAATCTGGC
rs59770843	ALT	GTATCACGTA	GTACAAGTAATCTAGAGTATCACGTA
rs5995289	REF	AGCCGATGAT	GTACAAGTAATCTAGAAGCCGATGAT
rs5995289	ALT	TTAGCGACAT	GTACAAGTAATCTAGATTAGCGACAT
rs5995536	REF	CAGGATACTT	GTACAAGTAATCTAGACAGGATACTT
rs5995536	ALT	ATGCTCCGAG	GTACAAGTAATCTAGAATGCTCCGAG
rs599631	REF	TGATCATCAG	GTACAAGTAATCTAGATGATCATCAG
rs599631	ALT	AGACTGCATT	GTACAAGTAATCTAGAAGACTGCATT
rs59971651	REF	TCTGCAGTAC	GTACAAGTAATCTAGATCTGCAGTAC
rs59971651	ALT	AGTAATCTCG	GTACAAGTAATCTAGAAGTAATCTCG
rs6012515	REF	TTATAGGCGC	GTACAAGTAATCTAGATTATAGGCGC
rs6012515	ALT	CATTAGACGG	GTACAAGTAATCTAGACATTAGACGG
rs6019382	REF	TCTAGGACCT	GTACAAGTAATCTAGATCTAGGACCT
rs6019382	ALT	GATCGTGCCA	GTACAAGTAATCTAGAGATCGTGCCA
rs6019391	REF	TGAACACTGG	GTACAAGTAATCTAGATGAACACTGG
rs6019391	ALT	CATCAGGCTT	GTACAAGTAATCTAGACATCAGGCTT
rs6020813	REF	GTTACACGGC	GTACAAGTAATCTAGAGTTACACGGC
rs6020813	ALT	CTGAGTTACG	GTACAAGTAATCTAGACTGAGTTACG
rs6020814	REF	TGCGCTATAG	GTACAAGTAATCTAGATGCGCTATAG
rs6020814	ALT	GAGTATTCGC	GTACAAGTAATCTAGAGAGTATTCGC
rs60228607	REF	GTGTCTACGA	GTACAAGTAATCTAGAGTGTCTACGA
rs60228607	ALT	TAGTTGACTC	GTACAAGTAATCTAGATAGTTGACTC
rs60293371	REF	GTAACTGCGA	GTACAAGTAATCTAGAGTAACTGCGA
rs60293371	ALT	GTAGATCGTC	GTACAAGTAATCTAGAGTAGATCGTC
rs6031867	REF	TGAATCGCGA	GTACAAGTAATCTAGATGAATCGCGA
rs6031867	ALT	CTTCATGGAG	GTACAAGTAATCTAGACTTCATGGAG
rs6035114	REF	AGTGACTCCT	GTACAAGTAATCTAGAAGTGACTCCT
rs6035114	ALT	ATGTCGACAT	GTACAAGTAATCTAGAATGTCGACAT
rs60354454	REF	CATGACGTGA	GTACAAGTAATCTAGACATGACGTGA
rs60354454	ALT	GGCGTAACTT	GTACAAGTAATCTAGAGGCGTAACTT
rs6036469	REF	ACGAGCTTGT	GTACAAGTAATCTAGAACGAGCTTGT
rs6036469	ALT	ACGCTCATTG	GTACAAGTAATCTAGAACGCTCATTG
rs6045583	ALT	CGGTATATCA	GTACAAGTAATCTAGACGGTATATCA
rs6045583	REF	AGAGCTCAGT	GTACAAGTAATCTAGAAGAGCTCAGT
rs60532123	REF	TCAGGATCTG	GTACAAGTAATCTAGATCAGGATCTG
rs60532123	ALT	GTCAGCTGTA	GTACAAGTAATCTAGAGTCAGCTGTA
rs60536986	REF	TACAGTATGC	GTACAAGTAATCTAGATACAGTATGC
rs60536986	ALT	CTAGTAGTAC	GTACAAGTAATCTAGACTAGTAGTAC
rs60536986	REF	TGTAACTCTG	GTACAAGTAATCTAGATGTAACTCTG
rs60536986	ALT	AACTGCTTGC	GTACAAGTAATCTAGAAACTGCTTGC
rs60639238	REF	GGAGCATTCA	GTACAAGTAATCTAGAGGAGCATTCA
rs60639238	ALT	TGCTATCACG	GTACAAGTAATCTAGATGCTATCACG
rs60653573	REF	GAGCTATCTG	GTACAAGTAATCTAGAGAGCTATCTG
rs60653573	ALT	CGTACTTAGC	GTACAAGTAATCTAGACGTACTTAGC
rs60677310	REF	GCTTCACTGA	GTACAAGTAATCTAGAGCTTCACTGA
rs60677310	ALT	ATTCGTTCAG	GTACAAGTAATCTAGAATTCGTTCAG
rs60733727	REF	TGAGACTCTT	GTACAAGTAATCTAGATGAGACTCTT
rs60733727	ALT	GCTATGGCAC	GTACAAGTAATCTAGAGCTATGGCAC
rs6080222	ALT	CAGTGCTAAT	GTACAAGTAATCTAGACAGTGCTAAT
rs6080222	REF	ATGTCGACTG	GTACAAGTAATCTAGAATGTCGACTG
rs60845874	REF	AGCAGCTTCG	GTACAAGTAATCTAGAAGCAGCTTCG
rs60845874	ALT	TCGTATCGAG	GTACAAGTAATCTAGATCGTATCGAG
rs60859340	REF	GTACCTGGAT	GTACAAGTAATCTAGAGTACCTGGAT
rs60859340	ALT	CTGTTACAGC	GTACAAGTAATCTAGACTGTTACAGC
rs60859340	REF	AATCGAGCGT	GTACAAGTAATCTAGAAATCGAGCGT
rs60859340	ALT	TCAATCGCGG	GTACAAGTAATCTAGATCAATCGCGG
rs60903037	REF	CAACGGATGT	GTACAAGTAATCTAGACAACGGATGT
rs60903037	ALT	GCCTAGATAG	GTACAAGTAATCTAGAGCCTAGATAG
rs6096137	ALT	GACCATGCGT	GTACAAGTAATCTAGAGACCATGCGT
rs6096137	REF	ATGGCGCTTA	GTACAAGTAATCTAGAATGGCGCTTA
rs61098381	REF	AGATGCTCAT	GTACAAGTAATCTAGAAGATGCTCAT
rs61098381	ALT	TCTAGTACGC	GTACAAGTAATCTAGATCTAGTACGC
rs61174903	REF	CGGTAACTTC	GTACAAGTAATCTAGACGGTAACTTC
rs61174903	ALT	TATCCAGAGG	GTACAAGTAATCTAGATATCCAGAGG
rs6120348	REF	CTTATGGACG	GTACAAGTAATCTAGACTTATGGACG
rs6120348	ALT	CGGTAACTTG	GTACAAGTAATCTAGACGGTAACTTG
rs61282172	REF	TTGTATCCGA	GTACAAGTAATCTAGATTGTATCCGA
rs61282172	ALT	GTACCTATTG	GTACAAGTAATCTAGAGTACCTATTG
rs61349439	REF	TCGCGCAATG	GTACAAGTAATCTAGATCGCGCAATG
rs61349439	ALT	ACTTCTACGG	GTACAAGTAATCTAGAACTTCTACGG
rs61353450	REF	TACCGTATTG	GTACAAGTAATCTAGATACCGTATTG
rs61353450	ALT	CGGTGTACAT	GTACAAGTAATCTAGACGGTGTACAT
rs61356271	REF	GAGATGTCCT	GTACAAGTAATCTAGAGAGATGTCCT
rs61356271	ALT	GATGCCATAT	GTACAAGTAATCTAGAGATGCCATAT
rs6151759	REF	GTAGCACTAG	GTACAAGTAATCTAGAGTAGCACTAG
rs6151759	ALT	AGGATGACTC	GTACAAGTAATCTAGAAGGATGACTC
rs61544197	REF	TGCTAGGCTA	GTACAAGTAATCTAGATGCTAGGCTA
rs61544197	ALT	ACGTACTAGT	GTACAAGTAATCTAGAACGTACTAGT
rs61610761	ALT	AGCTACTGGC	GTACAAGTAATCTAGAAGCTACTGGC
rs61610761	REF	TGTACAGCTC	GTACAAGTAATCTAGATGTACAGCTC
rs61667538	REF	CTGTTGAATC	GTACAAGTAATCTAGACTGTTGAATC
rs61667538	ALT	CTATGATGCG	GTACAAGTAATCTAGACTATGATGCG
rs61671395	REF	GAGTAGACTC	GTACAAGTAATCTAGAGAGTAGACTC
rs61671395	ALT	TATGCCATCG	GTACAAGTAATCTAGATATGCCATCG
rs61671857	ALT	CGGAGTCCTA	GTACAAGTAATCTAGACGGAGTCCTA
rs61671857	REF	TGGCACAATG	GTACAAGTAATCTAGATGGCACAATG
rs61734995	REF	TGACGACGAT	GTACAAGTAATCTAGATGACGACGAT
rs61734995	ALT	GACGATACGT	GTACAAGTAATCTAGAGACGATACGT
rs61738461	REF	TGCGGCTACA	GTACAAGTAATCTAGATGCGGCTACA
rs61738461	ALT	CGATTAGGCT	GTACAAGTAATCTAGACGATTAGGCT
rs61742881	REF	CTACTTACGG	GTACAAGTAATCTAGACTACTTACGG
rs61742881	ALT	TACTACGTGG	GTACAAGTAATCTAGATACTACGTGG
rs61743886	REF	TTGCTGCAAG	GTACAAGTAATCTAGATTGCTGCAAG
rs61743886	ALT	TAAGCAGTTC	GTACAAGTAATCTAGATAAGCAGTTC
rs61878637	REF	TCGAGTTCAC	GTACAAGTAATCTAGATCGAGTTCAC
rs61878637	ALT	CTAACTGAGT	GTACAAGTAATCTAGACTAACTGAGT
rs62165899	REF	GTAGCGCAAT	GTACAAGTAATCTAGAGTAGCGCAAT
rs62165899	ALT	CACGATTCGT	GTACAAGTAATCTAGACACGATTCGT
rs62219031	ALT	TAATCGTGGC	GTACAAGTAATCTAGATAATCGTGGC
rs62219031	REF	AGCCATGTGT	GTACAAGTAATCTAGAAGCCATGTGT
rs62392286	REF	CCGACTGTAT	GTACAAGTAATCTAGACCGACTGTAT
rs62392286	ALT	CGAATCATGG	GTACAAGTAATCTAGACGAATCATGG
rs62439782	ALT	AGTATGCCGA	GTACAAGTAATCTAGAAGTATGCCGA
rs62439782	REF	ATCGTGCTAG	GTACAAGTAATCTAGAATCGTGCTAG
rs62445866	REF	TATCGCTACG	GTACAAGTAATCTAGATATCGCTACG
rs62445866	ALT	TACGGAGCCT	GTACAAGTAATCTAGATACGGAGCCT
rs62555200	REF	GGATCTAACG	GTACAAGTAATCTAGAGGATCTAACG
rs62555200	ALT	AATGTGACGC	GTACAAGTAATCTAGAAATGTGACGC
rs62559825	REF	GTGCCTAGTA	GTACAAGTAATCTAGAGTGCCTAGTA
rs62559825	ALT	ACAGTTCTTG	GTACAAGTAATCTAGAACAGTTCTTG
rs6460173	REF	AGCTCGGTAT	GTACAAGTAATCTAGAAGCTCGGTAT
rs6460173	ALT	GCGATACAGT	GTACAAGTAATCTAGAGCGATACAGT
rs6470703	REF	TATTGCATCG	GTACAAGTAATCTAGATATTGCATCG
rs6470703	ALT	TGATACCTCG	GTACAAGTAATCTAGATGATACCTCG
rs6470763	REF	GGCTAGACTA	GTACAAGTAATCTAGAGGCTAGACTA
rs6470763	ALT	TCAGCAATGG	GTACAAGTAATCTAGATCAGCAATGG
rs6470764	REF	CTGCAGAGTT	GTACAAGTAATCTAGACTGCAGAGTT
rs6470764	ALT	TCTTCAACGG	GTACAAGTAATCTAGATCTTCAACGG
rs6498139	REF	CAGATGTAGC	GTACAAGTAATCTAGACAGATGTAGC
rs6498139	ALT	CTTGCATGAC	GTACAAGTAATCTAGACTTGCATGAC
rs6502001	REF	GTGTCCAGAC	GTACAAGTAATCTAGAGTGTCCAGAC
rs6502001	ALT	CCTGATTCGA	GTACAAGTAATCTAGACCTGATTCGA
rs6502001	REF	GATAGCTCGA	GTACAAGTAATCTAGAGATAGCTCGA
rs6502001	ALT	CAGTCACTTG	GTACAAGTAATCTAGACAGTCACTTG
rs6504490	REF	GTCGACATAT	GTACAAGTAATCTAGAGTCGACATAT
rs6504490	ALT	CTCGCAGGTA	GTACAAGTAATCTAGACTCGCAGGTA
rs6531288	REF	TGAATGATCC	GTACAAGTAATCTAGATGAATGATCC
rs6531288	ALT	TTCGAGCAGC	GTACAAGTAATCTAGATTCGAGCAGC
rs656338	REF	ACCGTGTTGA	GTACAAGTAATCTAGAACCGTGTTGA
rs656338	ALT	ATGCCACTGG	GTACAAGTAATCTAGAATGCCACTGG
rs6575399	REF	TTAGACGCGC	GTACAAGTAATCTAGATTAGACGCGC
rs6575399	ALT	GTGACTACTC	GTACAAGTAATCTAGAGTGACTACTC
rs6588193	REF	CGTATCTGGA	GTACAAGTAATCTAGACGTATCTGGA
rs6588193	ALT	TTGCGTAACG	GTACAAGTAATCTAGATTGCGTAACG
rs6590705	REF	CATGTGATCA	GTACAAGTAATCTAGACATGTGATCA
rs6590705	ALT	GCATAATCTG	GTACAAGTAATCTAGAGCATAATCTG
rs6590706	REF	CTCTGATAAG	GTACAAGTAATCTAGACTCTGATAAG
rs6590706	ALT	TGCTGAACTG	GTACAAGTAATCTAGATGCTGAACTG
rs6591310	REF	GGCATTACCT	GTACAAGTAATCTAGAGGCATTACCT
rs6591310	ALT	TGACCAGTCT	GTACAAGTAATCTAGATGACCAGTCT
rs6591320	REF	CTGGCTATGA	GTACAAGTAATCTAGACTGGCTATGA
rs6591320	ALT	CGGACTACTG	GTACAAGTAATCTAGACGGACTACTG
rs6595747	REF	GCGTATCTAT	GTACAAGTAATCTAGAGCGTATCTAT
rs6595747	ALT	GCAGTACCGT	GTACAAGTAATCTAGAGCAGTACCGT
rs662821	REF	CCAGATGGTC	GTACAAGTAATCTAGACCAGATGGTC
rs662821	ALT	CGTTAGAACG	GTACAAGTAATCTAGACGTTAGAACG
rs6660910	REF	ACTGGTATCC	GTACAAGTAATCTAGAACTGGTATCC
rs6660910	ALT	ATATCGTGTC	GTACAAGTAATCTAGAATATCGTGTC
rs6670157	REF	TGATCTACGC	GTACAAGTAATCTAGATGATCTACGC
rs6670157	ALT	CAGTTCGGTA	GTACAAGTAATCTAGACAGTTCGGTA
rs6671322	REF	CAATGGCTTG	GTACAAGTAATCTAGACAATGGCTTG
rs6671322	ALT	AGGCAGTCCT	GTACAAGTAATCTAGAAGGCAGTCCT
rs66827971	ALT	AGTGCGACTC	GTACAAGTAATCTAGAAGTGCGACTC
rs66827971	REF	CGAACTTGTA	GTACAAGTAATCTAGACGAACTTGTA
rs6684269	REF	GGTCATATCT	GTACAAGTAATCTAGAGGTCATATCT
rs6684269	ALT	GTCTACCGAG	GTACAAGTAATCTAGAGTCTACCGAG
rs6687273	REF	CTAATCGAGT	GTACAAGTAATCTAGACTAATCGAGT
rs6687273	ALT	GTCATCTGAG	GTACAAGTAATCTAGAGTCATCTGAG
rs6697965	REF	CTATGTCAGA	GTACAAGTAATCTAGACTATGTCAGA
rs6697965	ALT	GCGATTAGAC	GTACAAGTAATCTAGAGCGATTAGAC
rs6702280	REF	AATGGCTCGT	GTACAAGTAATCTAGAAATGGCTCGT
rs6702280	ALT	CTGATGCCAG	GTACAAGTAATCTAGACTGATGCCAG
rs6719338	ALT	TCGAAGTCGC	GTACAAGTAATCTAGATCGAAGTCGC
rs6719338	REF	CGAAGTTGCT	GTACAAGTAATCTAGACGAAGTTGCT
rs6724414	REF	CACTTCTGAG	GTACAAGTAATCTAGACACTTCTGAG
rs6724414	ALT	GTTCAACGGA	GTACAAGTAATCTAGAGTTCAACGGA
rs6724910	REF	TGTAAGTCTC	GTACAAGTAATCTAGATGTAAGTCTC
rs6724910	ALT	TTGAGCGCTA	GTACAAGTAATCTAGATTGAGCGCTA
rs6739848	REF	CTGACTAGTT	GTACAAGTAATCTAGACTGACTAGTT
rs6739848	ALT	ATGGCTCTCA	GTACAAGTAATCTAGAATGGCTCTCA
rs6743259	REF	AGTTAGCCTA	GTACAAGTAATCTAGAAGTTAGCCTA
rs6743259	ALT	TCAGTGACTG	GTACAAGTAATCTAGATCAGTGACTG
rs67438539	REF	CTCAAGTGTT	GTACAAGTAATCTAGACTCAAGTGTT
rs67438539	ALT	AGCCTAGTTA	GTACAAGTAATCTAGAAGCCTAGTTA
rs6744828	REF	TATCGCTGAG	GTACAAGTAATCTAGATATCGCTGAG
rs6744828	ALT	TACTGATTGC	GTACAAGTAATCTAGATACTGATTGC
rs6751242	REF	TAGGCTATAC	GTACAAGTAATCTAGATAGGCTATAC
rs6751242	ALT	TATCGTGAGC	GTACAAGTAATCTAGATATCGTGAGC
rs6755081	REF	TGCCGTACAT	GTACAAGTAATCTAGATGCCGTACAT
rs6755081	ALT	TCATCATAGG	GTACAAGTAATCTAGATCATCATAGG
rs67565204	REF	ACGGTATAGC	GTACAAGTAATCTAGAACGGTATAGC
rs67565204	ALT	TAATCGTACG	GTACAAGTAATCTAGATAATCGTACG
rs676511	REF	TATTGCGGAC	GTACAAGTAATCTAGATATTGCGGAC
rs676511	ALT	AAGCGTAGTC	GTACAAGTAATCTAGAAAGCGTAGTC
rs67790686	ALT	TATGTACCTG	GTACAAGTAATCTAGATATGTACCTG
rs67790686	REF	TGTGAACATC	GTACAAGTAATCTAGATGTGAACATC
rs6785335	REF	ATGTAGCAGC	GTACAAGTAATCTAGAATGTAGCAGC
rs6785335	ALT	ACCTCTTGAG	GTACAAGTAATCTAGAACCTCTTGAG
rs6805959	REF	TACGTCAGGT	GTACAAGTAATCTAGATACGTCAGGT
rs6805959	ALT	CTGACTGAAG	GTACAAGTAATCTAGACTGACTGAAG
rs68087715	REF	GGCTATAGCC	GTACAAGTAATCTAGAGGCTATAGCC
rs68087715	ALT	TCGAGAGTAC	GTACAAGTAATCTAGATCGAGAGTAC
rs6810892	REF	ACGTGATCTT	GTACAAGTAATCTAGAACGTGATCTT
rs6810892	ALT	CCTATGAGTC	GTACAAGTAATCTAGACCTATGAGTC
rs6810987	ALT	AGATTGCGCA	GTACAAGTAATCTAGAAGATTGCGCA
rs6810987	REF	TGCATTCGAG	GTACAAGTAATCTAGATGCATTCGAG
rs68112369	REF	GCGCTATGAC	GTACAAGTAATCTAGAGCGCTATGAC
rs68112369	ALT	GCAGCTAATG	GTACAAGTAATCTAGAGCAGCTAATG
rs6814112	REF	TCCAGGAGTA	GTACAAGTAATCTAGATCCAGGAGTA
rs6814112	ALT	TTGACATACG	GTACAAGTAATCTAGATTGACATACG
rs6815551	REF	AACGCTGTGA	GTACAAGTAATCTAGAAACGCTGTGA
rs6815551	ALT	TAGCACGTCT	GTACAAGTAATCTAGATAGCACGTCT
rs6815765	REF	CTAGTGCTAC	GTACAAGTAATCTAGACTAGTGCTAC
rs6815765	ALT	TGATACCTAG	GTACAAGTAATCTAGATGATACCTAG
rs6821462	REF	CTACATGGTC	GTACAAGTAATCTAGACTACATGGTC
rs6821462	ALT	GTTCGTCACA	GTACAAGTAATCTAGAGTTCGTCACA
rs6846997	REF	TGAATGTCGC	GTACAAGTAATCTAGATGAATGTCGC
rs6846997	ALT	CGACCGTAGT	GTACAAGTAATCTAGACGACCGTAGT
rs6851239	REF	TCACGCTTGA	GTACAAGTAATCTAGATCACGCTTGA
rs6851239	ALT	TCATAGGACT	GTACAAGTAATCTAGATCATAGGACT
rs6851838	REF	TATCGGTCAG	GTACAAGTAATCTAGATATCGGTCAG
rs6851838	ALT	ACGTGGACTT	GTACAAGTAATCTAGAACGTGGACTT
rs6860581	REF	ATGACGTCTT	GTACAAGTAATCTAGAATGACGTCTT
rs6860581	ALT	GAGCATCTAT	GTACAAGTAATCTAGAGAGCATCTAT
rs6870335	REF	AGTTCATCGG	GTACAAGTAATCTAGAAGTTCATCGG
rs6870335	ALT	TCAATGGTCA	GTACAAGTAATCTAGATCAATGGTCA
rs687228	REF	CTGAACTAGT	GTACAAGTAATCTAGACTGAACTAGT
rs687228	ALT	ATGCTGCTAG	GTACAAGTAATCTAGAATGCTGCTAG
rs6874130	REF	TTCACTAGGC	GTACAAGTAATCTAGATTCACTAGGC
rs6874130	ALT	GGCTCATTCA	GTACAAGTAATCTAGAGGCTCATTCA
rs6880209	REF	CTCTGATGCA	GTACAAGTAATCTAGACTCTGATGCA
rs6880209	ALT	TTAGGATCAC	GTACAAGTAATCTAGATTAGGATCAC
rs6884613	REF	CCTGAGGATC	GTACAAGTAATCTAGACCTGAGGATC
rs6884613	ALT	TGCCATCAGG	GTACAAGTAATCTAGATGCCATCAGG
rs6894520	REF	TGCCAGAATG	GTACAAGTAATCTAGATGCCAGAATG
rs6894520	ALT	CTGTCTAACG	GTACAAGTAATCTAGACTGTCTAACG
rs6948685	REF	CGTCGAACGT	GTACAAGTAATCTAGACGTCGAACGT
rs6948685	ALT	ACTTGCGACT	GTACAAGTAATCTAGAACTTGCGACT
rs6955970	REF	TATACGGTCT	GTACAAGTAATCTAGATATACGGTCT
rs6955970	ALT	AGATCTATCG	GTACAAGTAATCTAGAAGATCTATCG
rs6970764	REF	GAGATCGTCT	GTACAAGTAATCTAGAGAGATCGTCT
rs6970764	ALT	GTCAACTGGC	GTACAAGTAATCTAGAGTCAACTGGC
rs6970993	REF	GCAGATTCTT	GTACAAGTAATCTAGAGCAGATTCTT
rs6970993	ALT	CTAGATGAGC	GTACAAGTAATCTAGACTAGATGAGC
rs6973333	REF	TCGTTGCAGA	GTACAAGTAATCTAGATCGTTGCAGA
rs6973333	ALT	GTTCGCACAT	GTACAAGTAATCTAGAGTTCGCACAT
rs6974242	REF	TGTACCGTAA	GTACAAGTAATCTAGATGTACCGTAA
rs6974242	ALT	GCATCGTCAG	GTACAAGTAATCTAGAGCATCGTCAG
rs6974305	REF	TGAGAAGCCT	GTACAAGTAATCTAGATGAGAAGCCT
rs6974305	ALT	TAATGCGAGC	GTACAAGTAATCTAGATAATGCGAGC
rs6976009	REF	ACGAGCGATT	GTACAAGTAATCTAGAACGAGCGATT
rs6976009	ALT	TTGACAGCGT	GTACAAGTAATCTAGATTGACAGCGT
rs6977904	REF	GATATCGCCT	GTACAAGTAATCTAGAGATATCGCCT
rs6977904	ALT	TTGCACATGT	GTACAAGTAATCTAGATTGCACATGT
rs6992302	ALT	TGCAGTTCAC	GTACAAGTAATCTAGATGCAGTTCAC
rs6992302	REF	CTATGCGTCA	GTACAAGTAATCTAGACTATGCGTCA
rs6993025	ALT	GTTACCACTG	GTACAAGTAATCTAGAGTTACCACTG
rs6993025	REF	TATCGTAGCT	GTACAAGTAATCTAGATATCGTAGCT
rs6993206	REF	CACGGATGTA	GTACAAGTAATCTAGACACGGATGTA
rs6993206	ALT	ACTATCGTCG	GTACAAGTAATCTAGAACTATCGTCG
rs6997493	REF	ATAGGCTCGT	GTACAAGTAATCTAGAATAGGCTCGT
rs6997493	ALT	GATACCGATG	GTACAAGTAATCTAGAGATACCGATG
rs7001886	REF	TTCAGAGGAC	GTACAAGTAATCTAGATTCAGAGGAC
rs7001886	ALT	CGGCTAGTAA	GTACAAGTAATCTAGACGGCTAGTAA
rs7005081	REF	GGTAATCGAC	GTACAAGTAATCTAGAGGTAATCGAC
rs7005081	ALT	TGGTGCAACT	GTACAAGTAATCTAGATGGTGCAACT
rs7007192	REF	TCGTAGGACA	GTACAAGTAATCTAGATCGTAGGACA
rs7007192	ALT	TATTGCAGCC	GTACAAGTAATCTAGATATTGCAGCC
rs7009208	REF	GCTGGATACA	GTACAAGTAATCTAGAGCTGGATACA
rs7009208	ALT	GTACGCAGTA	GTACAAGTAATCTAGAGTACGCAGTA
rs7012758	REF	TGATACTGCA	GTACAAGTAATCTAGATGATACTGCA
rs7012758	ALT	TAGTCGCATA	GTACAAGTAATCTAGATAGTCGCATA
rs7016804	REF	GTATCTATGC	GTACAAGTAATCTAGAGTATCTATGC
rs7016804	ALT	TCGCAATGTA	GTACAAGTAATCTAGATCGCAATGTA
rs7027998	REF	GGTACGCATC	GTACAAGTAATCTAGAGGTACGCATC
rs7027998	ALT	TTGATGACCA	GTACAAGTAATCTAGATTGATGACCA
rs7033740	REF	GCTTCAGCGA	GTACAAGTAATCTAGAGCTTCAGCGA
rs7033740	ALT	ACAGTGGCAT	GTACAAGTAATCTAGAACAGTGGCAT
rs7036872	ALT	TGACCGTACT	GTACAAGTAATCTAGATGACCGTACT
rs7036872	REF	GCACAGTGTT	GTACAAGTAATCTAGAGCACAGTGTT
rs7039820	REF	ACGTGAGTCA	GTACAAGTAATCTAGAACGTGAGTCA
rs7039820	ALT	TATCAGGTCC	GTACAAGTAATCTAGATATCAGGTCC
rs7045812	REF	GCTATTACGT	GTACAAGTAATCTAGAGCTATTACGT
rs7045812	ALT	GCAAGATGCT	GTACAAGTAATCTAGAGCAAGATGCT
rs705377	REF	GCTGTCATCA	GTACAAGTAATCTAGAGCTGTCATCA
rs705377	ALT	GTTATACCGA	GTACAAGTAATCTAGAGTTATACCGA
rs7068005	ALT	TCTCGACGGA	GTACAAGTAATCTAGATCTCGACGGA
rs7068005	REF	TACCAGTGAG	GTACAAGTAATCTAGATACCAGTGAG
rs7072175	REF	CGTTAGACCT	GTACAAGTAATCTAGACGTTAGACCT
rs7072175	ALT	CAATCGTGGT	GTACAAGTAATCTAGACAATCGTGGT
rs7074238	REF	TGACGAGTAC	GTACAAGTAATCTAGATGACGAGTAC
rs7074238	ALT	TATTGATGCC	GTACAAGTAATCTAGATATTGATGCC
rs7079718	REF	TTCACGCGGA	GTACAAGTAATCTAGATTCACGCGGA
rs7079718	ALT	CGCATAGTTA	GTACAAGTAATCTAGACGCATAGTTA
rs7082350	REF	CTGAATCATG	GTACAAGTAATCTAGACTGAATCATG
rs7082350	ALT	AGACTGAGCT	GTACAAGTAATCTAGAAGACTGAGCT
rs7083830	REF	ATGTCCATGC	GTACAAGTAATCTAGAATGTCCATGC
rs7083830	ALT	CATCTAGCGG	GTACAAGTAATCTAGACATCTAGCGG
rs7084511	REF	TAACTCGAGG	GTACAAGTAATCTAGATAACTCGAGG
rs7084511	ALT	CAGCTTAGTA	GTACAAGTAATCTAGACAGCTTAGTA
rs7084554	REF	GCTGATATCC	GTACAAGTAATCTAGAGCTGATATCC
rs7084554	ALT	ATATCGGTCT	GTACAAGTAATCTAGAATATCGGTCT
rs7087541	ALT	GCCTGGACAT	GTACAAGTAATCTAGAGCCTGGACAT
rs7087541	REF	TCAGAACTTG	GTACAAGTAATCTAGATCAGAACTTG
rs7089424	REF	TATCGAGCTT	GTACAAGTAATCTAGATATCGAGCTT
rs7089424	ALT	CTGTCTCGAA	GTACAAGTAATCTAGACTGTCTCGAA
rs7092708	REF	ATGTAGCTAC	GTACAAGTAATCTAGAATGTAGCTAC
rs7092708	ALT	TTGTAGTACC	GTACAAGTAATCTAGATTGTAGTACC
rs7094651	REF	TGGACTCCTA	GTACAAGTAATCTAGATGGACTCCTA
rs7094651	ALT	GATGCTACAG	GTACAAGTAATCTAGAGATGCTACAG
rs7110900	ALT	GCAAGTTATC	GTACAAGTAATCTAGAGCAAGTTATC
rs7110900	REF	TCTGAGCACG	GTACAAGTAATCTAGATCTGAGCACG
rs7121708	REF	ACTGCTCTAG	GTACAAGTAATCTAGAACTGCTCTAG
rs7121708	ALT	TAATGGACCT	GTACAAGTAATCTAGATAATGGACCT
rs7123065	REF	GGCTCGATAC	GTACAAGTAATCTAGAGGCTCGATAC
rs7123065	ALT	TGTTGCGACA	GTACAAGTAATCTAGATGTTGCGACA
rs7131311	REF	GATCTGAGAC	GTACAAGTAATCTAGAGATCTGAGAC
rs7131311	ALT	TTGCAGACGC	GTACAAGTAATCTAGATTGCAGACGC
rs71328672	REF	GTACAGACTG	GTACAAGTAATCTAGAGTACAGACTG
rs71328672	ALT	TTAGTCACGC	GTACAAGTAATCTAGATTAGTCACGC
rs7159221	REF	ACCGCTTGTA	GTACAAGTAATCTAGAACCGCTTGTA
rs7159221	ALT	CTATCTACGG	GTACAAGTAATCTAGACTATCTACGG
rs7160073	REF	TTATCAGCCG	GTACAAGTAATCTAGATTATCAGCCG
rs7160073	ALT	CCGTAGACGT	GTACAAGTAATCTAGACCGTAGACGT
rs7185978	REF	TGTATCAACG	GTACAAGTAATCTAGATGTATCAACG
rs7185978	ALT	CTACGTATTG	GTACAAGTAATCTAGACTACGTATTG
rs7205474	REF	TGCTCCATGA	GTACAAGTAATCTAGATGCTCCATGA
rs7205474	ALT	TAATAGTCGC	GTACAAGTAATCTAGATAATAGTCGC
rs7207529	REF	TGGTAACTGC	GTACAAGTAATCTAGATGGTAACTGC
rs7207529	ALT	AGTCACTATG	GTACAAGTAATCTAGAAGTCACTATG
rs7216615	REF	CAGTATGGCA	GTACAAGTAATCTAGACAGTATGGCA
rs7216615	ALT	ATGACTGCGT	GTACAAGTAATCTAGAATGACTGCGT
rs7225360	REF	TAATACGGCG	GTACAAGTAATCTAGATAATACGGCG
rs7225360	ALT	TTCACGTCGA	GTACAAGTAATCTAGATTCACGTCGA
rs7239584	REF	AGCATAGCTG	GTACAAGTAATCTAGAAGCATAGCTG
rs7239584	ALT	GGACTAACTT	GTACAAGTAATCTAGAGGACTAACTT
rs7244077	REF	ATTATGCCGT	GTACAAGTAATCTAGAATTATGCCGT
rs7244077	ALT	GTGCCGATCA	GTACAAGTAATCTAGAGTGCCGATCA
rs7253431	REF	CATTGCGGAT	GTACAAGTAATCTAGACATTGCGGAT
rs7253431	ALT	ATCACGTGTT	GTACAAGTAATCTAGAATCACGTGTT
rs7254850	REF	GTATGGTCCA	GTACAAGTAATCTAGAGTATGGTCCA
rs7254850	ALT	TATGTGACAC	GTACAAGTAATCTAGATATGTGACAC
rs72681229	REF	TACGCGATTG	GTACAAGTAATCTAGATACGCGATTG
rs72681229	ALT	CCAGTGTGCA	GTACAAGTAATCTAGACCAGTGTGCA
rs72681243	REF	ACGTCTGCGA	GTACAAGTAATCTAGAACGTCTGCGA
rs72681243	ALT	AGTTACGTGC	GTACAAGTAATCTAGAAGTTACGTGC
rs7268357	ALT	GCTATATCTG	GTACAAGTAATCTAGAGCTATATCTG
rs7268357	REF	GGTACATCAG	GTACAAGTAATCTAGAGGTACATCAG
rs72733019	REF	CCAGTTAGGT	GTACAAGTAATCTAGACCAGTTAGGT
rs72733019	ALT	AGTGGATCAC	GTACAAGTAATCTAGAAGTGGATCAC
rs72777762	REF	GACATTCGCG	GTACAAGTAATCTAGAGACATTCGCG
rs72777762	ALT	ACATGTCGGC	GTACAAGTAATCTAGAACATGTCGGC
rs7281289	REF	CTGCTATCAG	GTACAAGTAATCTAGACTGCTATCAG
rs7281289	ALT	ACGTGTATCG	GTACAAGTAATCTAGAACGTGTATCG
rs72824570	REF	CTGATGTACA	GTACAAGTAATCTAGACTGATGTACA
rs72824570	ALT	AGCAGTTGTC	GTACAAGTAATCTAGAAGCAGTTGTC
rs7283467	REF	CTCATGAGGC	GTACAAGTAATCTAGACTCATGAGGC
rs7283467	ALT	TCGATTACGT	GTACAAGTAATCTAGATCGATTACGT
rs72860993	REF	TGACAGTTGC	GTACAAGTAATCTAGATGACAGTTGC
rs72860993	ALT	CTTGTACGCA	GTACAAGTAATCTAGACTTGTACGCA
rs7286804	REF	TTACAGAGGC	GTACAAGTAATCTAGATTACAGAGGC
rs7286804	ALT	TCATTGCAGC	GTACAAGTAATCTAGATCATTGCAGC
rs72905043	REF	TCAACGATGG	GTACAAGTAATCTAGATCAACGATGG
rs72905043	ALT	AACTGATGCT	GTACAAGTAATCTAGAAACTGATGCT
rs72928798	REF	CTGTGCCGAA	GTACAAGTAATCTAGACTGTGCCGAA
rs72928798	ALT	GCCGTACTAG	GTACAAGTAATCTAGAGCCGTACTAG
rs72972959	REF	TATCGACGTG	GTACAAGTAATCTAGATATCGACGTG
rs72972959	ALT	TAGCGTTAGC	GTACAAGTAATCTAGATAGCGTTAGC
rs73012183	REF	TCAGCGTCAG	GTACAAGTAATCTAGATCAGCGTCAG
rs73012183	ALT	ATACGCTGTG	GTACAAGTAATCTAGAATACGCTGTG
rs73012196	REF	GGCATCTTCA	GTACAAGTAATCTAGAGGCATCTTCA
rs73012196	ALT	ATTGTTGCCA	GTACAAGTAATCTAGAATTGTTGCCA
rs73012496	REF	CAAGTGAGCT	GTACAAGTAATCTAGACAAGTGAGCT
rs73012496	ALT	ATGCGTACGA	GTACAAGTAATCTAGAATGCGTACGA
rs73014206	REF	CAGTGTGACC	GTACAAGTAATCTAGACAGTGTGACC
rs73014206	ALT	TAGCGTAGCA	GTACAAGTAATCTAGATAGCGTAGCA
rs73014214	REF	CTATCGTATG	GTACAAGTAATCTAGACTATCGTATG
rs73014214	ALT	TCATGCGAAG	GTACAAGTAATCTAGATCATGCGAAG
rs73014249	ALT	GCTTCATAGC	GTACAAGTAATCTAGAGCTTCATAGC
rs73014249	REF	CCGTATACGG	GTACAAGTAATCTAGACCGTATACGG
rs73016124	REF	CTAAGCGCTG	GTACAAGTAATCTAGACTAAGCGCTG
rs73016124	ALT	GACTTAGGCA	GTACAAGTAATCTAGAGACTTAGGCA
rs73041258	REF	TAGAGCACGT	GTACAAGTAATCTAGATAGAGCACGT
rs73041258	ALT	GGTATATCTC	GTACAAGTAATCTAGAGGTATATCTC
rs73044645	ALT	TGGCTAGCAA	GTACAAGTAATCTAGATGGCTAGCAA
rs73044645	REF	TGTTGCAAGC	GTACAAGTAATCTAGATGTTGCAAGC
rs73126227	REF	GCTGTAATAC	GTACAAGTAATCTAGAGCTGTAATAC
rs73126227	ALT	GATCGTCGCA	GTACAAGTAATCTAGAGATCGTCGCA
rs73134739	REF	TCAGTGACCG	GTACAAGTAATCTAGATCAGTGACCG
rs73134739	ALT	TGTACGCAGT	GTACAAGTAATCTAGATGTACGCAGT
rs73136779	REF	GACATCTGTC	GTACAAGTAATCTAGAGACATCTGTC
rs73136779	ALT	TGCGAGCCTA	GTACAAGTAATCTAGATGCGAGCCTA
rs73138787	REF	TCACGTAGTC	GTACAAGTAATCTAGATCACGTAGTC
rs73138787	ALT	GTTGTCACTA	GTACAAGTAATCTAGAGTTGTCACTA
rs73140582	REF	TTGAGACCAG	GTACAAGTAATCTAGATTGAGACCAG
rs73140582	ALT	ATCGCGGCTA	GTACAAGTAATCTAGAATCGCGGCTA
rs73142641	REF	CGATCATTGA	GTACAAGTAATCTAGACGATCATTGA
rs73142641	ALT	ATATGGCTCT	GTACAAGTAATCTAGAATATGGCTCT
rs73158420	REF	GCCAGTGATT	GTACAAGTAATCTAGAGCCAGTGATT
rs73158420	ALT	AGTCAGTGTC	GTACAAGTAATCTAGAAGTCAGTGTC
rs73211886	REF	GCCGAGTTAC	GTACAAGTAATCTAGAGCCGAGTTAC
rs73211886	ALT	GAATCACGTG	GTACAAGTAATCTAGAGAATCACGTG
rs73211887	REF	TTGACCGATC	GTACAAGTAATCTAGATTGACCGATC
rs73211887	ALT	CTGCGACGAT	GTACAAGTAATCTAGACTGCGACGAT
rs73213758	REF	TCTTGCATGA	GTACAAGTAATCTAGATCTTGCATGA
rs73213758	ALT	CAATGGATCG	GTACAAGTAATCTAGACAATGGATCG
rs7323	ALT	CAGTTGATAC	GTACAAGTAATCTAGACAGTTGATAC
rs7323	REF	GCAGCTCAGT	GTACAAGTAATCTAGAGCAGCTCAGT
rs73232402	REF	GTCACGTTAC	GTACAAGTAATCTAGAGTCACGTTAC
rs73232402	ALT	TACATCGAGT	GTACAAGTAATCTAGATACATCGAGT
rs73241781	REF	CATCATGGCG	GTACAAGTAATCTAGACATCATGGCG
rs73241781	ALT	CGATTCTACG	GTACAAGTAATCTAGACGATTCTACG
rs73260764	REF	TGATCAACGG	GTACAAGTAATCTAGATGATCAACGG
rs73260764	ALT	CCGTATAGTG	GTACAAGTAATCTAGACCGTATAGTG
rs73346766	REF	TGATAGCGAC	GTACAAGTAATCTAGATGATAGCGAC
rs73346766	ALT	TGTACACGCG	GTACAAGTAATCTAGATGTACACGCG
rs73353091	REF	TTAGCCTGGA	GTACAAGTAATCTAGATTAGCCTGGA
rs73353091	ALT	CCATGGTGCA	GTACAAGTAATCTAGACCATGGTGCA
rs73353094	REF	AGTTACTCGT	GTACAAGTAATCTAGAAGTTACTCGT
rs73353094	ALT	ATACTGGCAG	GTACAAGTAATCTAGAATACTGGCAG
rs73359239	ALT	CGAATACTGT	GTACAAGTAATCTAGACGAATACTGT
rs73359239	REF	GTGAACGCTA	GTACAAGTAATCTAGAGTGAACGCTA
rs73359245	REF	CTAGCTCGAG	GTACAAGTAATCTAGACTAGCTCGAG
rs73359245	ALT	AGTCGCATGA	GTACAAGTAATCTAGAAGTCGCATGA
rs73364116	REF	TTATCCGAAG	GTACAAGTAATCTAGATTATCCGAAG
rs73364116	ALT	CTCATAGGTA	GTACAAGTAATCTAGACTCATAGGTA
rs73364122	REF	ACTGATTGAC	GTACAAGTAATCTAGAACTGATTGAC
rs73364122	ALT	CACGTAGCTT	GTACAAGTAATCTAGACACGTAGCTT
rs73401443	REF	TCTAGGACTG	GTACAAGTAATCTAGATCTAGGACTG
rs73401443	ALT	CTATCAGTGA	GTACAAGTAATCTAGACTATCAGTGA
rs73446133	REF	ACGATGTCAT	GTACAAGTAATCTAGAACGATGTCAT
rs73446133	ALT	GGTCTCTGAA	GTACAAGTAATCTAGAGGTCTCTGAA
rs73446135	REF	GGAGTATCAC	GTACAAGTAATCTAGAGGAGTATCAC
rs73446135	ALT	CGATCGTCAT	GTACAAGTAATCTAGACGATCGTCAT
rs73446137	REF	AAGTTGTCTC	GTACAAGTAATCTAGAAAGTTGTCTC
rs73446137	ALT	GATCGTTACC	GTACAAGTAATCTAGAGATCGTTACC
rs73446144	REF	GCGACTAAGT	GTACAAGTAATCTAGAGCGACTAAGT
rs73446144	ALT	GGACAGTCTT	GTACAAGTAATCTAGAGGACAGTCTT
rs73446165	REF	GAGTTCACGT	GTACAAGTAATCTAGAGAGTTCACGT
rs73446165	ALT	TGACGCATTA	GTACAAGTAATCTAGATGACGCATTA
rs73563767	REF	GCGATGATTC	GTACAAGTAATCTAGAGCGATGATTC
rs73563767	ALT	CTCGATATGT	GTACAAGTAATCTAGACTCGATATGT
rs73563769	REF	GACTAGATGC	GTACAAGTAATCTAGAGACTAGATGC
rs73563769	ALT	ACCGTGAGTC	GTACAAGTAATCTAGAACCGTGAGTC
rs73563771	REF	ATCGATCGCG	GTACAAGTAATCTAGAATCGATCGCG
rs73563771	ALT	TGTCATGCAG	GTACAAGTAATCTAGATGTCATGCAG
rs73601623	REF	TCGGACTGAT	GTACAAGTAATCTAGATCGGACTGAT
rs73601623	ALT	CTCTCGAATG	GTACAAGTAATCTAGACTCTCGAATG
rs73608740	REF	ACATGGCGAT	GTACAAGTAATCTAGAACATGGCGAT
rs73608740	ALT	ATGAGCTCGC	GTACAAGTAATCTAGAATGAGCTCGC
rs73612871	REF	TGCTTATACG	GTACAAGTAATCTAGATGCTTATACG
rs73612871	ALT	TTGAACTCGC	GTACAAGTAATCTAGATTGAACTCGC
rs73617856	REF	GGACCGTTAC	GTACAAGTAATCTAGAGGACCGTTAC
rs73617856	ALT	TCACGTGAGA	GTACAAGTAATCTAGATCACGTGAGA
rs73650831	REF	GACGTATTAC	GTACAAGTAATCTAGAGACGTATTAC
rs73650831	ALT	TCGGCATTCA	GTACAAGTAATCTAGATCGGCATTCA
rs73654856	REF	CGTAAGTCCG	GTACAAGTAATCTAGACGTAAGTCCG
rs73654856	ALT	CGTCGACTGA	GTACAAGTAATCTAGACGTCGACTGA
rs73654860	REF	TAGGCAGATC	GTACAAGTAATCTAGATAGGCAGATC
rs73654860	ALT	TCTGTGCAAC	GTACAAGTAATCTAGATCTGTGCAAC
rs73655536	ALT	GATAGCCTAT	GTACAAGTAATCTAGAGATAGCCTAT
rs73655536	REF	TCGAAGTCGT	GTACAAGTAATCTAGATCGAAGTCGT
rs73655537	REF	CGAAGTGTCT	GTACAAGTAATCTAGACGAAGTGTCT
rs73655537	ALT	GATAAGTCCG	GTACAAGTAATCTAGAGATAAGTCCG
rs73655544	ALT	GACTTCTATG	GTACAAGTAATCTAGAGACTTCTATG
rs73655544	REF	CACTGATTCG	GTACAAGTAATCTAGACACTGATTCG
rs73655545	ALT	TAGTACCGTA	GTACAAGTAATCTAGATAGTACCGTA
rs73655545	REF	CATTCGTTGA	GTACAAGTAATCTAGACATTCGTTGA
rs73655549	REF	CACGTAGTCT	GTACAAGTAATCTAGACACGTAGTCT
rs73655549	ALT	TTAGCCACGG	GTACAAGTAATCTAGATTAGCCACGG
rs73655553	REF	TCTGGACTAG	GTACAAGTAATCTAGATCTGGACTAG
rs73655553	ALT	ATGTCCTGGA	GTACAAGTAATCTAGAATGTCCTGGA
rs73679037	ALT	CACGTTACGT	GTACAAGTAATCTAGACACGTTACGT
rs73679037	REF	TTACGCAGAG	GTACAAGTAATCTAGATTACGCAGAG
rs73694755	ALT	GCTTCATAGG	GTACAAGTAATCTAGAGCTTCATAGG
rs73694755	REF	GAGTCTCATA	GTACAAGTAATCTAGAGAGTCTCATA
rs73694763	REF	GTAGATGCCT	GTACAAGTAATCTAGAGTAGATGCCT
rs73694763	ALT	CCAGATTGTC	GTACAAGTAATCTAGACCAGATTGTC
rs73694773	ALT	ACGACATTGT	GTACAAGTAATCTAGAACGACATTGT
rs73694773	REF	AACGTTGCGT	GTACAAGTAATCTAGAAACGTTGCGT
rs73694774	REF	TACTTAGGTC	GTACAAGTAATCTAGATACTTAGGTC
rs73694774	ALT	ACGTACTGCT	GTACAAGTAATCTAGAACGTACTGCT
rs73695435	REF	ACCATGGCGT	GTACAAGTAATCTAGAACCATGGCGT
rs73695435	ALT	CTAGGTGCTA	GTACAAGTAATCTAGACTAGGTGCTA
rs73709056	REF	TGGATCTAAC	GTACAAGTAATCTAGATGGATCTAAC
rs73709056	ALT	CGCTTGCAAG	GTACAAGTAATCTAGACGCTTGCAAG
rs73735501	REF	CGTCGTAGCA	GTACAAGTAATCTAGACGTCGTAGCA
rs73735501	ALT	TGCATGACGT	GTACAAGTAATCTAGATGCATGACGT
rs73903058	REF	CAGACGTAGT	GTACAAGTAATCTAGACAGACGTAGT
rs73903058	ALT	CTAGAGTACT	GTACAAGTAATCTAGACTAGAGTACT
rs73904724	REF	TAGTGCTACT	GTACAAGTAATCTAGATAGTGCTACT
rs73904724	ALT	TAGCAGCTTC	GTACAAGTAATCTAGATAGCAGCTTC
rs73921072	REF	CTGTAACGAT	GTACAAGTAATCTAGACTGTAACGAT
rs73921072	ALT	ATGCTGCATA	GTACAAGTAATCTAGAATGCTGCATA
rs73921072	REF	AGTAGCAGTC	GTACAAGTAATCTAGAAGTAGCAGTC
rs73921072	ALT	ATAGCGGCTT	GTACAAGTAATCTAGAATAGCGGCTT
rs73935135	REF	CTAGTCAGGT	GTACAAGTAATCTAGACTAGTCAGGT
rs73935135	ALT	TCACGATGTA	GTACAAGTAATCTAGATCACGATGTA
rs73935136	REF	ACATGTCAGT	GTACAAGTAATCTAGAACATGTCAGT
rs73935136	ALT	AGTGCTACGA	GTACAAGTAATCTAGAAGTGCTACGA
rs73935147	REF	AGTTAGGACC	GTACAAGTAATCTAGAAGTTAGGACC
rs73935147	ALT	GCATGAGTCC	GTACAAGTAATCTAGAGCATGAGTCC
rs73935150	ALT	TACACTGCTG	GTACAAGTAATCTAGATACACTGCTG
rs73935150	REF	ACGACTAGTG	GTACAAGTAATCTAGAACGACTAGTG
rs73935150	ALT	TTGCAGATCA	GTACAAGTAATCTAGATTGCAGATCA
rs73935150	REF	TCGTATAGCA	GTACAAGTAATCTAGATCGTATAGCA
rs73965218	REF	ATCATTCAGG	GTACAAGTAATCTAGAATCATTCAGG
rs73965218	ALT	TTCAATGGCT	GTACAAGTAATCTAGATTCAATGGCT
rs73965226	REF	TTACGAGTCT	GTACAAGTAATCTAGATTACGAGTCT
rs73965226	ALT	CTCCAGAGTT	GTACAAGTAATCTAGACTCCAGAGTT
rs73970608	REF	CTAGGTGCAC	GTACAAGTAATCTAGACTAGGTGCAC
rs73970608	ALT	TATGCCTGAT	GTACAAGTAATCTAGATATGCCTGAT
rs74014848	REF	TCACGATTGA	GTACAAGTAATCTAGATCACGATTGA
rs74014848	ALT	GTCGACAAGT	GTACAAGTAATCTAGAGTCGACAAGT
rs74025850	REF	CTGTGACTGA	GTACAAGTAATCTAGACTGTGACTGA
rs74025850	ALT	CTGTATGCAA	GTACAAGTAATCTAGACTGTATGCAA
rs74026048	REF	CTGTTACTAG	GTACAAGTAATCTAGACTGTTACTAG
rs74026048	ALT	TAGAGTTCTC	GTACAAGTAATCTAGATAGAGTTCTC
rs74077483	REF	ATGGCGTCCA	GTACAAGTAATCTAGAATGGCGTCCA
rs74077483	ALT	GACTGTCTAT	GTACAAGTAATCTAGAGACTGTCTAT
rs74086291	REF	ACTGTCTGAA	GTACAAGTAATCTAGAACTGTCTGAA
rs74086291	ALT	TGAGCGTCAT	GTACAAGTAATCTAGATGAGCGTCAT
rs74162854	REF	TTCGACGTAG	GTACAAGTAATCTAGATTCGACGTAG
rs74162854	ALT	TAGCATGCTC	GTACAAGTAATCTAGATAGCATGCTC
rs7417146	REF	GACTGAAGCT	GTACAAGTAATCTAGAGACTGAAGCT
rs7417146	ALT	ATGACGCTGA	GTACAAGTAATCTAGAATGACGCTGA
rs7426865	REF	GTATAGCTCC	GTACAAGTAATCTAGAGTATAGCTCC
rs7426865	ALT	CCGAGAGATT	GTACAAGTAATCTAGACCGAGAGATT
rs74342470	ALT	TACGCGGCAT	GTACAAGTAATCTAGATACGCGGCAT
rs74342470	REF	GGACTGCTAT	GTACAAGTAATCTAGAGGACTGCTAT
rs743466	REF	GCTTATCACG	GTACAAGTAATCTAGAGCTTATCACG
rs743466	ALT	AGTGACGACT	GTACAAGTAATCTAGAAGTGACGACT
rs74347214	REF	GTTAGCACCG	GTACAAGTAATCTAGAGTTAGCACCG
rs74347214	ALT	AATACGCTTG	GTACAAGTAATCTAGAAATACGCTTG
rs743497	REF	TCTGAGGTAC	GTACAAGTAATCTAGATCTGAGGTAC
rs743497	ALT	TTGCTAAGCT	GTACAAGTAATCTAGATTGCTAAGCT
rs74464627	REF	TGGCGATCAC	GTACAAGTAATCTAGATGGCGATCAC
rs74464627	ALT	CTGTGTACAC	GTACAAGTAATCTAGACTGTGTACAC
rs74490163	REF	GTAGGCATCT	GTACAAGTAATCTAGAGTAGGCATCT
rs74490163	ALT	GTTAGCTCAA	GTACAAGTAATCTAGAGTTAGCTCAA
rs74518800	REF	TTGCGAACAG	GTACAAGTAATCTAGATTGCGAACAG
rs74518800	ALT	TCATGAGGTC	GTACAAGTAATCTAGATCATGAGGTC
rs74717185	REF	AGTCCGTCAG	GTACAAGTAATCTAGAAGTCCGTCAG
rs74717185	ALT	AGCTGATTCG	GTACAAGTAATCTAGAAGCTGATTCG
rs7475154	ALT	GGATTGCCAT	GTACAAGTAATCTAGAGGATTGCCAT
rs7475154	REF	ATGCCGCTGA	GTACAAGTAATCTAGAATGCCGCTGA
rs74810474	REF	GATACTTGTC	GTACAAGTAATCTAGAGATACTTGTC
rs74810474	ALT	ACTGTCTCAG	GTACAAGTAATCTAGAACTGTCTCAG
rs74861035	REF	GTCGCTGACA	GTACAAGTAATCTAGAGTCGCTGACA
rs74861035	ALT	AGCTGACTGC	GTACAAGTAATCTAGAAGCTGACTGC
rs74900124	REF	GTTGCAACAT	GTACAAGTAATCTAGAGTTGCAACAT
rs74900124	ALT	TCACTGGAGT	GTACAAGTAATCTAGATCACTGGAGT
rs749072	ALT	CAATCGGAGT	GTACAAGTAATCTAGACAATCGGAGT
rs749072	REF	CTGATTGCAA	GTACAAGTAATCTAGACTGATTGCAA
rs74913926	REF	TACCGTAAGT	GTACAAGTAATCTAGATACCGTAAGT
rs74913926	ALT	TCGTCATGAC	GTACAAGTAATCTAGATCGTCATGAC
rs74931365	REF	CCGATCGGAT	GTACAAGTAATCTAGACCGATCGGAT
rs74931365	ALT	TAAGCTGCGA	GTACAAGTAATCTAGATAAGCTGCGA
rs74970365	ALT	TTGACGCTGA	GTACAAGTAATCTAGATTGACGCTGA
rs74970365	REF	ATTGCGATCG	GTACAAGTAATCTAGAATTGCGATCG
rs74978315	REF	AGATTGCTCT	GTACAAGTAATCTAGAAGATTGCTCT
rs74978315	ALT	TTGCAATCGC	GTACAAGTAATCTAGATTGCAATCGC
rs74980355	REF	TGCCATTAGT	GTACAAGTAATCTAGATGCCATTAGT
rs74980355	ALT	GCCTGATATC	GTACAAGTAATCTAGAGCCTGATATC
rs74985632	REF	TACGGATACT	GTACAAGTAATCTAGATACGGATACT
rs74985632	ALT	GCAGTCCAGT	GTACAAGTAATCTAGAGCAGTCCAGT
rs75111544	REF	TGTTCACGAA	GTACAAGTAATCTAGATGTTCACGAA
rs75111544	ALT	TGATCGTCCA	GTACAAGTAATCTAGATGATCGTCCA
rs75116856	REF	GACAGTGCTC	GTACAAGTAATCTAGAGACAGTGCTC
rs75116856	ALT	CGACTGTATG	GTACAAGTAATCTAGACGACTGTATG
rs75151570	REF	AGACACGTTG	GTACAAGTAATCTAGAAGACACGTTG
rs75151570	ALT	CGACTCGTAG	GTACAAGTAATCTAGACGACTCGTAG
rs75191593	REF	GTCACGTGAC	GTACAAGTAATCTAGAGTCACGTGAC
rs75191593	ALT	GAGACACGTT	GTACAAGTAATCTAGAGAGACACGTT
rs75219664	REF	ACGGACATTG	GTACAAGTAATCTAGAACGGACATTG
rs75219664	ALT	CCTATTGATG	GTACAAGTAATCTAGACCTATTGATG
rs75301964	REF	CAACTGGCGT	GTACAAGTAATCTAGACAACTGGCGT
rs75301964	ALT	GCAGACCGTT	GTACAAGTAATCTAGAGCAGACCGTT
rs75315897	REF	GTAACGATTC	GTACAAGTAATCTAGAGTAACGATTC
rs75315897	ALT	CGCTACGTAT	GTACAAGTAATCTAGACGCTACGTAT
rs75316565	REF	TATCCGAAGT	GTACAAGTAATCTAGATATCCGAAGT
rs75316565	ALT	ATCCTGGTGA	GTACAAGTAATCTAGAATCCTGGTGA
rs75331527	REF	AGTGAAGCTC	GTACAAGTAATCTAGAAGTGAAGCTC
rs75331527	ALT	CCATGTAATG	GTACAAGTAATCTAGACCATGTAATG
rs75400621	ALT	CTCGCAATGG	GTACAAGTAATCTAGACTCGCAATGG
rs75400621	REF	CACGCTGATG	GTACAAGTAATCTAGACACGCTGATG
rs754228	REF	TGGAGTCACT	GTACAAGTAATCTAGATGGAGTCACT
rs754228	ALT	AGACTTACGT	GTACAAGTAATCTAGAAGACTTACGT
rs75444213	REF	TCGTGACAGC	GTACAAGTAATCTAGATCGTGACAGC
rs75444213	ALT	CATATTGACG	GTACAAGTAATCTAGACATATTGACG
rs7546435	REF	ATCGCTAGTG	GTACAAGTAATCTAGAATCGCTAGTG
rs7546435	ALT	TCAGAGCGTT	GTACAAGTAATCTAGATCAGAGCGTT
rs75507156	REF	AATGCGCATT	GTACAAGTAATCTAGAAATGCGCATT
rs75507156	ALT	AGTCTGACCT	GTACAAGTAATCTAGAAGTCTGACCT
rs7557697	REF	GCCTAATAGT	GTACAAGTAATCTAGAGCCTAATAGT
rs7557697	ALT	TAACTCGCTG	GTACAAGTAATCTAGATAACTCGCTG
rs7559325	REF	ACAGTCGTTG	GTACAAGTAATCTAGAACAGTCGTTG
rs7559325	ALT	ATGCTAGGTC	GTACAAGTAATCTAGAATGCTAGGTC
rs75594108	REF	TAGTACATCG	GTACAAGTAATCTAGATAGTACATCG
rs75594108	ALT	GCATCGAGCT	GTACAAGTAATCTAGAGCATCGAGCT
rs75613478	ALT	CTATAGTACG	GTACAAGTAATCTAGACTATAGTACG
rs75613478	REF	GGCAGTACTA	GTACAAGTAATCTAGAGGCAGTACTA
rs7564570	REF	TGACTGCCGA	GTACAAGTAATCTAGATGACTGCCGA
rs7564570	ALT	CTGTCAATCG	GTACAAGTAATCTAGACTGTCAATCG
rs75654563	REF	CGAATGTACT	GTACAAGTAATCTAGACGAATGTACT
rs75654563	ALT	CGTTCTTAGA	GTACAAGTAATCTAGACGTTCTTAGA
rs7571890	REF	CGGCTGACTA	GTACAAGTAATCTAGACGGCTGACTA
rs7571890	ALT	ATCGAGCTGA	GTACAAGTAATCTAGAATCGAGCTGA
rs75777619	REF	TTGCAGTTCA	GTACAAGTAATCTAGATTGCAGTTCA
rs75777619	ALT	GTCGGTACAT	GTACAAGTAATCTAGAGTCGGTACAT
rs7583617	ALT	CACGGTCTAT	GTACAAGTAATCTAGACACGGTCTAT
rs7583617	REF	ATCCAGCTGG	GTACAAGTAATCTAGAATCCAGCTGG
rs7588389	REF	GTGCGTACTA	GTACAAGTAATCTAGAGTGCGTACTA
rs7588389	ALT	CGCTGCGATA	GTACAAGTAATCTAGACGCTGCGATA
rs75893356	ALT	CCGATCGGTA	GTACAAGTAATCTAGACCGATCGGTA
rs75893356	REF	CGCTATTGAC	GTACAAGTAATCTAGACGCTATTGAC
rs75913818	ALT	ATGCTCATGG	GTACAAGTAATCTAGAATGCTCATGG
rs75913818	REF	CCGTCTTGAA	GTACAAGTAATCTAGACCGTCTTGAA
rs75967927	ALT	GACTCTAGTC	GTACAAGTAATCTAGAGACTCTAGTC
rs75967927	REF	TAGATCCGAG	GTACAAGTAATCTAGATAGATCCGAG
rs7598718	REF	GAGCCAGATT	GTACAAGTAATCTAGAGAGCCAGATT
rs7598718	ALT	TGACGATTAC	GTACAAGTAATCTAGATGACGATTAC
rs76002483	REF	TAGTTAGTCC	GTACAAGTAATCTAGATAGTTAGTCC
rs76002483	ALT	CGAATACGGT	GTACAAGTAATCTAGACGAATACGGT
rs76028399	REF	GTAGCCATGT	GTACAAGTAATCTAGAGTAGCCATGT
rs76028399	ALT	AAGTCCTGAG	GTACAAGTAATCTAGAAAGTCCTGAG
rs76092095	REF	TATAGACCGT	GTACAAGTAATCTAGATATAGACCGT
rs76092095	ALT	TCGTGCATGA	GTACAAGTAATCTAGATCGTGCATGA
rs76113899	REF	TATCAGTGCG	GTACAAGTAATCTAGATATCAGTGCG
rs76113899	ALT	TGTCAGAGAC	GTACAAGTAATCTAGATGTCAGAGAC
rs7612868	REF	TTGAGCACGT	GTACAAGTAATCTAGATTGAGCACGT
rs7612868	ALT	GCCATATGAG	GTACAAGTAATCTAGAGCCATATGAG
rs76167976	ALT	TGTCAGTACG	GTACAAGTAATCTAGATGTCAGTACG
rs76167976	REF	TAGCGAATCT	GTACAAGTAATCTAGATAGCGAATCT
rs76171738	REF	TGAAGCTCTA	GTACAAGTAATCTAGATGAAGCTCTA
rs76171738	ALT	GCTGCAGACT	GTACAAGTAATCTAGAGCTGCAGACT
rs7617523	REF	AGAAGCTGCT	GTACAAGTAATCTAGAAGAAGCTGCT
rs7617523	ALT	GGTAGACTCC	GTACAAGTAATCTAGAGGTAGACTCC
rs7618509	ALT	GTACATGTCG	GTACAAGTAATCTAGAGTACATGTCG
rs7618509	REF	GATCGCCTAG	GTACAAGTAATCTAGAGATCGCCTAG
rs76260312	REF	CTATTACGTG	GTACAAGTAATCTAGACTATTACGTG
rs76260312	ALT	TGTGACCACT	GTACAAGTAATCTAGATGTGACCACT
rs7626705	ALT	GCGCTTGACA	GTACAAGTAATCTAGAGCGCTTGACA
rs7626705	REF	TCAGCCGTGA	GTACAAGTAATCTAGATCAGCCGTGA
rs76281515	REF	AGATCGCTCT	GTACAAGTAATCTAGAAGATCGCTCT
rs76281515	ALT	CGATTGCGAT	GTACAAGTAATCTAGACGATTGCGAT
rs76284360	ALT	GCTCAAGTGT	GTACAAGTAATCTAGAGCTCAAGTGT
rs76284360	REF	TTAGCCTGAG	GTACAAGTAATCTAGATTAGCCTGAG
rs76300807	REF	TCGCGAATCT	GTACAAGTAATCTAGATCGCGAATCT
rs76300807	ALT	GCTGTTACTA	GTACAAGTAATCTAGAGCTGTTACTA
rs76320501	ALT	GCTCTGATGA	GTACAAGTAATCTAGAGCTCTGATGA
rs76320501	REF	CTCCTAAGTG	GTACAAGTAATCTAGACTCCTAAGTG
rs76382908	REF	TGACTCTGCA	GTACAAGTAATCTAGATGACTCTGCA
rs76382908	ALT	ATTCTGAGCG	GTACAAGTAATCTAGAATTCTGAGCG
rs76446378	ALT	GTACAGATCG	GTACAAGTAATCTAGAGTACAGATCG
rs76446378	REF	CATTGTACTG	GTACAAGTAATCTAGACATTGTACTG
rs7653046	REF	GTCTGAGCCA	GTACAAGTAATCTAGAGTCTGAGCCA
rs7653046	ALT	TAGTCCTGAG	GTACAAGTAATCTAGATAGTCCTGAG
rs7654245	REF	CTTCTGAAGA	GTACAAGTAATCTAGACTTCTGAAGA
rs7654245	ALT	ACGCTAGATT	GTACAAGTAATCTAGAACGCTAGATT
rs76570892	REF	ACGCTGTTAG	GTACAAGTAATCTAGAACGCTGTTAG
rs76570892	ALT	GTCAGGACAT	GTACAAGTAATCTAGAGTCAGGACAT
rs76584826	REF	AGCTGAATCG	GTACAAGTAATCTAGAAGCTGAATCG
rs76584826	ALT	TGACTCACGT	GTACAAGTAATCTAGATGACTCACGT
rs76596115	REF	AGTAGTATCC	GTACAAGTAATCTAGAAGTAGTATCC
rs76596115	ALT	TACGTGGACC	GTACAAGTAATCTAGATACGTGGACC
rs76609497	REF	CGCGTTACGA	GTACAAGTAATCTAGACGCGTTACGA
rs76609497	ALT	ACACTTGCTG	GTACAAGTAATCTAGAACACTTGCTG
rs76619218	REF	AATGCTTGCT	GTACAAGTAATCTAGAAATGCTTGCT
rs76619218	ALT	TAGTGTACGC	GTACAAGTAATCTAGATAGTGTACGC
rs76678036	REF	AGAGCTACTG	GTACAAGTAATCTAGAAGAGCTACTG
rs76678036	ALT	TTCGTCAGAA	GTACAAGTAATCTAGATTCGTCAGAA
rs76702877	REF	TTGCACTGAC	GTACAAGTAATCTAGATTGCACTGAC
rs76702877	ALT	GCGGCTTCAA	GTACAAGTAATCTAGAGCGGCTTCAA
rs76727299	REF	TGGATACACG	GTACAAGTAATCTAGATGGATACACG
rs76727299	ALT	TTGATCGATC	GTACAAGTAATCTAGATTGATCGATC
rs76730904	REF	TCTGATAGTC	GTACAAGTAATCTAGATCTGATAGTC
rs76730904	ALT	GACGCTATGA	GTACAAGTAATCTAGAGACGCTATGA
rs7674442	REF	GTCTCAGCTA	GTACAAGTAATCTAGAGTCTCAGCTA
rs7674442	ALT	CTGATGGCAC	GTACAAGTAATCTAGACTGATGGCAC
rs76766472	REF	TAGTATGCCT	GTACAAGTAATCTAGATAGTATGCCT
rs76766472	ALT	TCGTATTGAC	GTACAAGTAATCTAGATCGTATTGAC
rs768378	REF	AGCTATGATC	GTACAAGTAATCTAGAAGCTATGATC
rs768378	ALT	GCTCATGATA	GTACAAGTAATCTAGAGCTCATGATA
rs76859804	REF	TAGATTGACC	GTACAAGTAATCTAGATAGATTGACC
rs76859804	ALT	GATGACTGCC	GTACAAGTAATCTAGAGATGACTGCC
rs7687396	REF	TCAACGAGGT	GTACAAGTAATCTAGATCAACGAGGT
rs7687396	ALT	GCGCCTATAG	GTACAAGTAATCTAGAGCGCCTATAG
rs76899740	REF	CGGCAGTCTA	GTACAAGTAATCTAGACGGCAGTCTA
rs76899740	ALT	TAATCTGTCG	GTACAAGTAATCTAGATAATCTGTCG
rs76918453	REF	ATTGTCACGA	GTACAAGTAATCTAGAATTGTCACGA
rs76918453	ALT	CGATCGTATT	GTACAAGTAATCTAGACGATCGTATT
rs76920724	REF	TCTCAGAGCT	GTACAAGTAATCTAGATCTCAGAGCT
rs76920724	ALT	TAACGACGTG	GTACAAGTAATCTAGATAACGACGTG
rs76945717	REF	GATATCCTGT	GTACAAGTAATCTAGAGATATCCTGT
rs76945717	ALT	TCCAGATCTG	GTACAAGTAATCTAGATCCAGATCTG
rs7696341	REF	ATGTGACACT	GTACAAGTAATCTAGAATGTGACACT
rs7696341	ALT	TCACTAGGTC	GTACAAGTAATCTAGATCACTAGGTC
rs77071942	REF	TGGCTCACAG	GTACAAGTAATCTAGATGGCTCACAG
rs77071942	ALT	CTAGTACGTA	GTACAAGTAATCTAGACTAGTACGTA
rs77081733	REF	ACTGATTCTG	GTACAAGTAATCTAGAACTGATTCTG
rs77081733	ALT	GCGTATATAC	GTACAAGTAATCTAGAGCGTATATAC
rs7709194	ALT	TTGCCAGAAG	GTACAAGTAATCTAGATTGCCAGAAG
rs7709194	REF	CGCAATCTTG	GTACAAGTAATCTAGACGCAATCTTG
rs7709865	REF	TGACAGGACT	GTACAAGTAATCTAGATGACAGGACT
rs7709865	ALT	TAGCATGTCC	GTACAAGTAATCTAGATAGCATGTCC
rs77100563	REF	TCGTGATCTA	GTACAAGTAATCTAGATCGTGATCTA
rs77100563	ALT	ATGCGAAGTC	GTACAAGTAATCTAGAATGCGAAGTC
rs77115755	REF	TCACAGAGTT	GTACAAGTAATCTAGATCACAGAGTT
rs77115755	ALT	GGAGACTATC	GTACAAGTAATCTAGAGGAGACTATC
rs7714751	REF	TACTCTGATG	GTACAAGTAATCTAGATACTCTGATG
rs7714751	ALT	TCTTGAGGAC	GTACAAGTAATCTAGATCTTGAGGAC
rs77181760	REF	ATCGGCTGCA	GTACAAGTAATCTAGAATCGGCTGCA
rs77181760	ALT	AAGTGCGCTC	GTACAAGTAATCTAGAAAGTGCGCTC
rs7720554	REF	TAATGCTTGC	GTACAAGTAATCTAGATAATGCTTGC
rs7720554	ALT	TGACTAGCTC	GTACAAGTAATCTAGATGACTAGCTC
rs77216497	ALT	GGCTCAGTAA	GTACAAGTAATCTAGAGGCTCAGTAA
rs77216497	REF	CATTGTACGG	GTACAAGTAATCTAGACATTGTACGG
rs77241275	REF	GTTAGATGCC	GTACAAGTAATCTAGAGTTAGATGCC
rs77241275	ALT	ACAACTGTGG	GTACAAGTAATCTAGAACAACTGTGG
rs7726427	REF	CTACGGACGT	GTACAAGTAATCTAGACTACGGACGT
rs7726427	ALT	CACGACTGTG	GTACAAGTAATCTAGACACGACTGTG
rs7727341	REF	GAGTCGCTTA	GTACAAGTAATCTAGAGAGTCGCTTA
rs7727341	ALT	AGTCAGCATT	GTACAAGTAATCTAGAAGTCAGCATT
rs77286823	REF	CTATACGAGG	GTACAAGTAATCTAGACTATACGAGG
rs77286823	ALT	AGACTTCGTA	GTACAAGTAATCTAGAAGACTTCGTA
rs77307105	ALT	CCTGTTATGA	GTACAAGTAATCTAGACCTGTTATGA
rs77307105	REF	AGCCTGCATG	GTACAAGTAATCTAGAAGCCTGCATG
rs77337238	REF	TGATGCTCAG	GTACAAGTAATCTAGATGATGCTCAG
rs77337238	ALT	GTCACGGATT	GTACAAGTAATCTAGAGTCACGGATT
rs7734182	REF	GGCTGACTAT	GTACAAGTAATCTAGAGGCTGACTAT
rs7734182	ALT	GCATCTTACG	GTACAAGTAATCTAGAGCATCTTACG
rs7735136	REF	ATCGAGTACT	GTACAAGTAATCTAGAATCGAGTACT
rs7735136	ALT	GGAGTAATCC	GTACAAGTAATCTAGAGGAGTAATCC
rs77394401	REF	TCTTACGTGA	GTACAAGTAATCTAGATCTTACGTGA
rs77394401	ALT	CGTGACGTTA	GTACAAGTAATCTAGACGTGACGTTA
rs7740278	REF	TACATGGTAC	GTACAAGTAATCTAGATACATGGTAC
rs7740278	ALT	CAACTGGTCG	GTACAAGTAATCTAGACAACTGGTCG
rs7740307	REF	GTGGACATTC	GTACAAGTAATCTAGAGTGGACATTC
rs7740307	ALT	TGGTATTACC	GTACAAGTAATCTAGATGGTATTACC
rs7740331	REF	AGTTCACGAG	GTACAAGTAATCTAGAAGTTCACGAG
rs7740331	ALT	TGCTCAGACT	GTACAAGTAATCTAGATGCTCAGACT
rs77426740	ALT	CAAGCGATGT	GTACAAGTAATCTAGACAAGCGATGT
rs77426740	REF	ACTATAGGCG	GTACAAGTAATCTAGAACTATAGGCG
rs77430896	REF	CAGTATACTG	GTACAAGTAATCTAGACAGTATACTG
rs77430896	ALT	TTCAGTGGCA	GTACAAGTAATCTAGATTCAGTGGCA
rs7750593	REF	CCTCTAAGTG	GTACAAGTAATCTAGACCTCTAAGTG
rs7750593	ALT	TGATCGTATC	GTACAAGTAATCTAGATGATCGTATC
rs77532695	REF	AAGTCAGCGT	GTACAAGTAATCTAGAAAGTCAGCGT
rs77532695	ALT	TAATGCGTAC	GTACAAGTAATCTAGATAATGCGTAC
rs77533489	ALT	TCCGAGAGAT	GTACAAGTAATCTAGATCCGAGAGAT
rs77533489	REF	TGCGACTCGA	GTACAAGTAATCTAGATGCGACTCGA
rs77585530	REF	ATTCTGCGAC	GTACAAGTAATCTAGAATTCTGCGAC
rs77585530	ALT	TGCTACGGTA	GTACAAGTAATCTAGATGCTACGGTA
rs7759040	REF	CGTATGCATC	GTACAAGTAATCTAGACGTATGCATC
rs7759040	ALT	CGTCGACTAT	GTACAAGTAATCTAGACGTCGACTAT
rs77638540	REF	CCGATGGTAA	GTACAAGTAATCTAGACCGATGGTAA
rs77638540	ALT	CCGTTGCAGA	GTACAAGTAATCTAGACCGTTGCAGA
rs77644136	REF	ATTAGAGCCG	GTACAAGTAATCTAGAATTAGAGCCG
rs77644136	ALT	GTTACTACGG	GTACAAGTAATCTAGAGTTACTACGG
rs77678276	REF	TCCATCAGGT	GTACAAGTAATCTAGATCCATCAGGT
rs77678276	ALT	ATCGATAGGC	GTACAAGTAATCTAGAATCGATAGGC
rs77680736	REF	ATGTGCCTGA	GTACAAGTAATCTAGAATGTGCCTGA
rs77680736	ALT	CGCATATTGA	GTACAAGTAATCTAGACGCATATTGA
rs77846769	REF	CATGGACCGT	GTACAAGTAATCTAGACATGGACCGT
rs77846769	ALT	CAATCAGTGT	GTACAAGTAATCTAGACAATCAGTGT
rs77847166	ALT	TCACCAGTGG	GTACAAGTAATCTAGATCACCAGTGG
rs77847166	REF	ACGTTGAACT	GTACAAGTAATCTAGAACGTTGAACT
rs77849433	REF	CTGTCTGCAA	GTACAAGTAATCTAGACTGTCTGCAA
rs77849433	ALT	AAGCTATTGC	GTACAAGTAATCTAGAAAGCTATTGC
rs77866242	REF	TCAGACGTGA	GTACAAGTAATCTAGATCAGACGTGA
rs77866242	ALT	TCGACCAGTG	GTACAAGTAATCTAGATCGACCAGTG
rs7792350	REF	ACATGGTGCA	GTACAAGTAATCTAGAACATGGTGCA
rs7792350	ALT	ATTGACCTGC	GTACAAGTAATCTAGAATTGACCTGC
rs7792525	ALT	CCGTGATAGC	GTACAAGTAATCTAGACCGTGATAGC
rs7792525	REF	AGGCTATCTG	GTACAAGTAATCTAGAAGGCTATCTG
rs7792959	ALT	TGAGTCACGC	GTACAAGTAATCTAGATGAGTCACGC
rs7792959	REF	ATGTTCACAG	GTACAAGTAATCTAGAATGTTCACAG
rs7795656	ALT	AGCTGCCGTA	GTACAAGTAATCTAGAAGCTGCCGTA
rs7795656	REF	CTACGGCTAT	GTACAAGTAATCTAGACTACGGCTAT
rs7795805	REF	ATACTCGTGG	GTACAAGTAATCTAGAATACTCGTGG
rs7795805	ALT	ACGCTTAGGA	GTACAAGTAATCTAGAACGCTTAGGA
rs7799894	REF	GTTGCGAATC	GTACAAGTAATCTAGAGTTGCGAATC
rs7799894	ALT	TAGTCGCTTA	GTACAAGTAATCTAGATAGTCGCTTA
rs7799901	REF	CAGGACTGTC	GTACAAGTAATCTAGACAGGACTGTC
rs7799901	ALT	ACGAGTTCAG	GTACAAGTAATCTAGAACGAGTTCAG
rs7799932	REF	CTGCTGGATA	GTACAAGTAATCTAGACTGCTGGATA
rs7799932	ALT	CATGCAGTTA	GTACAAGTAATCTAGACATGCAGTTA
rs7800128	REF	CTTAGCATGG	GTACAAGTAATCTAGACTTAGCATGG
rs7800128	ALT	GCTTATGCTA	GTACAAGTAATCTAGAGCTTATGCTA
rs7802372	ALT	TGTCGACTAT	GTACAAGTAATCTAGATGTCGACTAT
rs7802372	REF	TACTCGTACG	GTACAAGTAATCTAGATACTCGTACG
rs7804972	ALT	CCGCGAGTTA	GTACAAGTAATCTAGACCGCGAGTTA
rs7804972	REF	GCTTATCAGC	GTACAAGTAATCTAGAGCTTATCAGC
rs7807401	ALT	GTTAGCGACC	GTACAAGTAATCTAGAGTTAGCGACC
rs7807401	REF	AGGCTGTATC	GTACAAGTAATCTAGAAGGCTGTATC
rs78074380	ALT	TCAGGCTCGA	GTACAAGTAATCTAGATCAGGCTCGA
rs78074380	REF	GATTGCACTG	GTACAAGTAATCTAGAGATTGCACTG
rs7810072	ALT	TAGCACCGTG	GTACAAGTAATCTAGATAGCACCGTG
rs7810072	REF	AATCGTGTTC	GTACAAGTAATCTAGAAATCGTGTTC
rs7810600	REF	GGTACTACGC	GTACAAGTAATCTAGAGGTACTACGC
rs7810600	ALT	GAAGCAGCTT	GTACAAGTAATCTAGAGAAGCAGCTT
rs78110679	REF	ATCCGTTCGA	GTACAAGTAATCTAGAATCCGTTCGA
rs78110679	ALT	TGGTCTATCA	GTACAAGTAATCTAGATGGTCTATCA
rs78128881	REF	GTCATGAGCT	GTACAAGTAATCTAGAGTCATGAGCT
rs78128881	ALT	TCGATCTCAG	GTACAAGTAATCTAGATCGATCTCAG
rs78129655	ALT	AGCCTGCAGT	GTACAAGTAATCTAGAAGCCTGCAGT
rs78129655	REF	CGTCAGCTAT	GTACAAGTAATCTAGACGTCAGCTAT
rs7819780	ALT	CTCTGAACGG	GTACAAGTAATCTAGACTCTGAACGG
rs7819780	REF	ATTCGGTCAG	GTACAAGTAATCTAGAATTCGGTCAG
rs7820747	REF	GATACCAGTT	GTACAAGTAATCTAGAGATACCAGTT
rs7820747	ALT	TAGCAACGTT	GTACAAGTAATCTAGATAGCAACGTT
rs78259611	ALT	ATGTCAATCG	GTACAAGTAATCTAGAATGTCAATCG
rs78259611	REF	GTAGCTACCG	GTACAAGTAATCTAGAGTAGCTACCG
rs7826464	REF	GACTAGGATC	GTACAAGTAATCTAGAGACTAGGATC
rs7826464	ALT	GCATTGTCAA	GTACAAGTAATCTAGAGCATTGTCAA
rs7826809	REF	ACGATCTGTC	GTACAAGTAATCTAGAACGATCTGTC
rs7826809	ALT	ATGCGACTTC	GTACAAGTAATCTAGAATGCGACTTC
rs78289142	REF	ACGTGCGTTA	GTACAAGTAATCTAGAACGTGCGTTA
rs78289142	ALT	TAGATGCGTC	GTACAAGTAATCTAGATAGATGCGTC
rs78332988	REF	CTGACCTATG	GTACAAGTAATCTAGACTGACCTATG
rs78332988	ALT	TAATCCGTAG	GTACAAGTAATCTAGATAATCCGTAG
rs7839329	REF	TGTAATACCG	GTACAAGTAATCTAGATGTAATACCG
rs7839329	ALT	CAGAGCTGTT	GTACAAGTAATCTAGACAGAGCTGTT
rs7840386	ALT	GGACTTCATA	GTACAAGTAATCTAGAGGACTTCATA
rs7840386	REF	CTACGTATGA	GTACAAGTAATCTAGACTACGTATGA
rs7841981	REF	AGTGACCTGA	GTACAAGTAATCTAGAAGTGACCTGA
rs7841981	ALT	ACGTTCTGTA	GTACAAGTAATCTAGAACGTTCTGTA
rs7842707	REF	TCGAGATTAC	GTACAAGTAATCTAGATCGAGATTAC
rs7842707	ALT	TCTAGTGGAC	GTACAAGTAATCTAGATCTAGTGGAC
rs7842761	ALT	AATGCTTGCG	GTACAAGTAATCTAGAAATGCTTGCG
rs7842761	REF	GCTTGCGTAA	GTACAAGTAATCTAGAGCTTGCGTAA
rs7843605	ALT	TGTCGACAAG	GTACAAGTAATCTAGATGTCGACAAG
rs7843605	REF	ATGCGATCCT	GTACAAGTAATCTAGAATGCGATCCT
rs7846184	REF	ATTGAGTCCA	GTACAAGTAATCTAGAATTGAGTCCA
rs7846184	ALT	TAACGGTATC	GTACAAGTAATCTAGATAACGGTATC
rs78486326	REF	CATGATATGC	GTACAAGTAATCTAGACATGATATGC
rs78486326	ALT	ATGAGCTCTT	GTACAAGTAATCTAGAATGAGCTCTT
rs78548003	REF	ATAACGCTGT	GTACAAGTAATCTAGAATAACGCTGT
rs78548003	ALT	CTTAGCCTGA	GTACAAGTAATCTAGACTTAGCCTGA
rs78570590	ALT	TGAGGCATTC	GTACAAGTAATCTAGATGAGGCATTC
rs78570590	REF	TACTCTGGTA	GTACAAGTAATCTAGATACTCTGGTA
rs7868663	REF	TGAGAGCCAT	GTACAAGTAATCTAGATGAGAGCCAT
rs7868663	ALT	ATGTCAGTTC	GTACAAGTAATCTAGAATGTCAGTTC
rs7869173	REF	TGCCTGCAAG	GTACAAGTAATCTAGATGCCTGCAAG
rs7869173	ALT	CTGAGTACTA	GTACAAGTAATCTAGACTGAGTACTA
rs78719977	ALT	CTAATGGTAC	GTACAAGTAATCTAGACTAATGGTAC
rs78719977	REF	TGACTGACTT	GTACAAGTAATCTAGATGACTGACTT
rs78842370	REF	ATTGTCCATG	GTACAAGTAATCTAGAATTGTCCATG
rs78842370	ALT	CTAGTTCGAC	GTACAAGTAATCTAGACTAGTTCGAC
rs78852983	REF	GCCATATGGC	GTACAAGTAATCTAGAGCCATATGGC
rs78852983	ALT	AATGGTCCTA	GTACAAGTAATCTAGAAATGGTCCTA
rs78942037	REF	TCACTACGTG	GTACAAGTAATCTAGATCACTACGTG
rs78942037	ALT	GCATAACGTG	GTACAAGTAATCTAGAGCATAACGTG
rs7896246	REF	GGAGCCTCAT	GTACAAGTAATCTAGAGGAGCCTCAT
rs7896246	ALT	TGCATATTCG	GTACAAGTAATCTAGATGCATATTCG
rs78988517	ALT	GACGTTCAAT	GTACAAGTAATCTAGAGACGTTCAAT
rs78988517	REF	GACTCGGTAC	GTACAAGTAATCTAGAGACTCGGTAC
rs79020056	ALT	ATCCTCGTGA	GTACAAGTAATCTAGAATCCTCGTGA
rs79020056	REF	CTTCGATTAG	GTACAAGTAATCTAGACTTCGATTAG
rs79095262	REF	AGTAGTCCTG	GTACAAGTAATCTAGAAGTAGTCCTG
rs79095262	ALT	TTCGATAGAC	GTACAAGTAATCTAGATTCGATAGAC
rs79125155	REF	ACATGTGCGT	GTACAAGTAATCTAGAACATGTGCGT
rs79125155	ALT	CTCGTGCTAA	GTACAAGTAATCTAGACTCGTGCTAA
rs79163745	REF	GTCGTACGAC	GTACAAGTAATCTAGAGTCGTACGAC
rs79163745	ALT	TGTCATCCAG	GTACAAGTAATCTAGATGTCATCCAG
rs79178475	ALT	CTACGGCTGA	GTACAAGTAATCTAGACTACGGCTGA
rs79178475	REF	TAGTATCCGT	GTACAAGTAATCTAGATAGTATCCGT
rs7918082	REF	GTTGCCATCA	GTACAAGTAATCTAGAGTTGCCATCA
rs7918082	ALT	CATTACGCGG	GTACAAGTAATCTAGACATTACGCGG
rs7918982	ALT	TACTGAGGCT	GTACAAGTAATCTAGATACTGAGGCT
rs7918982	REF	TCGTCACAGG	GTACAAGTAATCTAGATCGTCACAGG
rs7919141	REF	TCTCGTAGAG	GTACAAGTAATCTAGATCTCGTAGAG
rs7919141	ALT	TGCGCTACAT	GTACAAGTAATCTAGATGCGCTACAT
rs79208817	REF	CTAATGCGTG	GTACAAGTAATCTAGACTAATGCGTG
rs79208817	ALT	TGTAACGTGC	GTACAAGTAATCTAGATGTAACGTGC
rs79208987	ALT	TCTCAGTGAA	GTACAAGTAATCTAGATCTCAGTGAA
rs79208987	REF	CCATCGTTGA	GTACAAGTAATCTAGACCATCGTTGA
rs79213832	REF	CGTAGCCTGA	GTACAAGTAATCTAGACGTAGCCTGA
rs79213832	REF	TAGTATGCCA	GTACAAGTAATCTAGATAGTATGCCA
rs79213832	ALT	GGCATATGCA	GTACAAGTAATCTAGAGGCATATGCA
rs79213832	ALT	TGTAATCGAC	GTACAAGTAATCTAGATGTAATCGAC
rs7922288	REF	TGTCGTAATC	GTACAAGTAATCTAGATGTCGTAATC
rs7922288	ALT	GCAGTATGAC	GTACAAGTAATCTAGAGCAGTATGAC
rs7923479	REF	CAGATGTCGA	GTACAAGTAATCTAGACAGATGTCGA
rs7923479	ALT	CAGTATCTCG	GTACAAGTAATCTAGACAGTATCTCG
rs7923507	REF	CTGTGAACAT	GTACAAGTAATCTAGACTGTGAACAT
rs7923507	ALT	GCAGGATCCT	GTACAAGTAATCTAGAGCAGGATCCT
rs79267330	ALT	GCTACACTGG	GTACAAGTAATCTAGAGCTACACTGG
rs79267330	REF	TGTACCGACG	GTACAAGTAATCTAGATGTACCGACG
rs79372788	REF	ATGGTATCTC	GTACAAGTAATCTAGAATGGTATCTC
rs79372788	ALT	TAGTCACGAT	GTACAAGTAATCTAGATAGTCACGAT
rs79407723	ALT	GCCACATGTT	GTACAAGTAATCTAGAGCCACATGTT
rs79407723	REF	CTGACGTTAT	GTACAAGTAATCTAGACTGACGTTAT
rs7943741	REF	CGAGCGTTCA	GTACAAGTAATCTAGACGAGCGTTCA
rs7943741	ALT	GACACGTATT	GTACAAGTAATCTAGAGACACGTATT
rs79508493	REF	CCAGTGTTAG	GTACAAGTAATCTAGACCAGTGTTAG
rs79508493	ALT	GTACTACGTA	GTACAAGTAATCTAGAGTACTACGTA
rs7955113	REF	TGAGATCCGC	GTACAAGTAATCTAGATGAGATCCGC
rs7955113	ALT	GTTGCTAAGC	GTACAAGTAATCTAGAGTTGCTAAGC
rs7957668	ALT	CAGATCGTTG	GTACAAGTAATCTAGACAGATCGTTG
rs7957668	REF	TGGCATCTTA	GTACAAGTAATCTAGATGGCATCTTA
rs7963875	REF	CTCTTGACGA	GTACAAGTAATCTAGACTCTTGACGA
rs7963875	ALT	GCTGTACCAT	GTACAAGTAATCTAGAGCTGTACCAT
rs79664808	ALT	GTACTATCAG	GTACAAGTAATCTAGAGTACTATCAG
rs79664808	REF	GCGACTTATA	GTACAAGTAATCTAGAGCGACTTATA
rs7969850	REF	CAACGTTGTT	GTACAAGTAATCTAGACAACGTTGTT
rs7969850	ALT	GTAATGTGCC	GTACAAGTAATCTAGAGTAATGTGCC
rs79703785	REF	GGTCGACCTA	GTACAAGTAATCTAGAGGTCGACCTA
rs79703785	ALT	CTGTAGTCGA	GTACAAGTAATCTAGACTGTAGTCGA
rs79703785	ALT	TGATCGCAGT	GTACAAGTAATCTAGATGATCGCAGT
rs79703785	REF	CGTGGCTCAA	GTACAAGTAATCTAGACGTGGCTCAA
rs79714579	REF	TCCGATGAGT	GTACAAGTAATCTAGATCCGATGAGT
rs79714579	ALT	CGCATATAGT	GTACAAGTAATCTAGACGCATATAGT
rs797318	REF	GTATACCTGC	GTACAAGTAATCTAGAGTATACCTGC
rs797318	ALT	CCTGTATAAG	GTACAAGTAATCTAGACCTGTATAAG
rs797319	ALT	TTGATCTACG	GTACAAGTAATCTAGATTGATCTACG
rs797319	REF	TCGAGTTCGA	GTACAAGTAATCTAGATCGAGTTCGA
rs79765254	REF	CTAGTGCATC	GTACAAGTAATCTAGACTAGTGCATC
rs79765254	ALT	TTACCAGGTA	GTACAAGTAATCTAGATTACCAGGTA
rs79770870	ALT	CATCGGTCAT	GTACAAGTAATCTAGACATCGGTCAT
rs79770870	REF	TTGACCAGCG	GTACAAGTAATCTAGATTGACCAGCG
rs7979019	REF	CTGTCCAGGA	GTACAAGTAATCTAGACTGTCCAGGA
rs7979019	ALT	CGCGTACTAG	GTACAAGTAATCTAGACGCGTACTAG
rs7983374	ALT	TCTGCGACTA	GTACAAGTAATCTAGATCTGCGACTA
rs7983374	REF	GCGATGACTA	GTACAAGTAATCTAGAGCGATGACTA
rs79851578	ALT	ATGATGCTCG	GTACAAGTAATCTAGAATGATGCTCG
rs79851578	REF	GTATCAATGC	GTACAAGTAATCTAGAGTATCAATGC
rs7985850	REF	CGCAGTCTAG	GTACAAGTAATCTAGACGCAGTCTAG
rs7985850	ALT	TTCAGTTACG	GTACAAGTAATCTAGATTCAGTTACG
rs80007910	REF	TGACCGCTTA	GTACAAGTAATCTAGATGACCGCTTA
rs80007910	ALT	TGACACTATG	GTACAAGTAATCTAGATGACACTATG
rs80029873	REF	TCTACAGTGT	GTACAAGTAATCTAGATCTACAGTGT
rs80029873	ALT	GAGTTACCGC	GTACAAGTAATCTAGAGAGTTACCGC
rs80079355	ALT	TACAGCGTGA	GTACAAGTAATCTAGATACAGCGTGA
rs80079355	REF	GATCTGCAGC	GTACAAGTAATCTAGAGATCTGCAGC
rs80121507	ALT	TGGAGCATCT	GTACAAGTAATCTAGATGGAGCATCT
rs80121507	REF	TTCTTAGGCA	GTACAAGTAATCTAGATTCTTAGGCA
rs8025863	REF	CGACTATGAG	GTACAAGTAATCTAGACGACTATGAG
rs8025863	ALT	CGATAGCGTA	GTACAAGTAATCTAGACGATAGCGTA
rs80282187	ALT	CGGATCCGTA	GTACAAGTAATCTAGACGGATCCGTA
rs80282187	REF	TTGCAAGCCG	GTACAAGTAATCTAGATTGCAAGCCG
rs80286183	ALT	CGGTCCATTA	GTACAAGTAATCTAGACGGTCCATTA
rs80286183	REF	CTACAGATGT	GTACAAGTAATCTAGACTACAGATGT
rs8031046	REF	TCGACATTGC	GTACAAGTAATCTAGATCGACATTGC
rs8031046	ALT	GCTCTGAATA	GTACAAGTAATCTAGAGCTCTGAATA
rs80314439	REF	CGTTCAGCGA	GTACAAGTAATCTAGACGTTCAGCGA
rs80314439	ALT	ATGGCTACCT	GTACAAGTAATCTAGAATGGCTACCT
rs80350582	REF	GAGCCTATCT	GTACAAGTAATCTAGAGAGCCTATCT
rs80350582	ALT	CGGTCCATAT	GTACAAGTAATCTAGACGGTCCATAT
rs8035135	ALT	CTAGTTCAGC	GTACAAGTAATCTAGACTAGTTCAGC
rs8035135	REF	GTACCTGCTA	GTACAAGTAATCTAGAGTACCTGCTA
rs8040868	REF	TGGCATACAG	GTACAAGTAATCTAGATGGCATACAG
rs8040868	ALT	CGATAGATGC	GTACAAGTAATCTAGACGATAGATGC
rs8049316	ALT	CTCGTAAGTG	GTACAAGTAATCTAGACTCGTAAGTG
rs8049316	REF	ATGCGCAGCT	GTACAAGTAATCTAGAATGCGCAGCT
rs8055338	REF	TGGCTACACT	GTACAAGTAATCTAGATGGCTACACT
rs8055338	ALT	CGACTTAGAT	GTACAAGTAATCTAGACGACTTAGAT
rs8056745	ALT	AGTGACGCAT	GTACAAGTAATCTAGAAGTGACGCAT
rs8056745	REF	CATGCTCAGT	GTACAAGTAATCTAGACATGCTCAGT
rs8059260	REF	CGTCTAATAG	GTACAAGTAATCTAGACGTCTAATAG
rs8059260	ALT	ATGTTAGCGC	GTACAAGTAATCTAGAATGTTAGCGC
rs8059525	REF	GGTCATCGAC	GTACAAGTAATCTAGAGGTCATCGAC
rs8059525	ALT	TTGCAACGGC	GTACAAGTAATCTAGATTGCAACGGC
rs8063084	REF	CGGTAGACTC	GTACAAGTAATCTAGACGGTAGACTC
rs8063084	ALT	TGATAGAGCC	GTACAAGTAATCTAGATGATAGAGCC
rs8068636	REF	GATACTCAGT	GTACAAGTAATCTAGAGATACTCAGT
rs8068636	ALT	CGCATTGTAC	GTACAAGTAATCTAGACGCATTGTAC
rs8076789	REF	TGACCTACGT	GTACAAGTAATCTAGATGACCTACGT
rs8076789	ALT	TAGCTCGCAG	GTACAAGTAATCTAGATAGCTCGCAG
rs8089727	REF	TCGATAAGTC	GTACAAGTAATCTAGATCGATAAGTC
rs8089727	ALT	ACTGCTGGTA	GTACAAGTAATCTAGAACTGCTGGTA
rs8118557	ALT	CATTAGGCGC	GTACAAGTAATCTAGACATTAGGCGC
rs8118557	REF	CTGCATCAGT	GTACAAGTAATCTAGACTGCATCAGT
rs8133079	REF	TAACGCATGT	GTACAAGTAATCTAGATAACGCATGT
rs8133079	ALT	TACAGTGGAC	GTACAAGTAATCTAGATACAGTGGAC
rs816613	ALT	ATCTGGATAC	GTACAAGTAATCTAGAATCTGGATAC
rs816613	REF	ATGCTGACGA	GTACAAGTAATCTAGAATGCTGACGA
rs816621	ALT	TCAACTGATG	GTACAAGTAATCTAGATCAACTGATG
rs816621	REF	CTCAATGCGG	GTACAAGTAATCTAGACTCAATGCGG
rs816628	REF	CATAAGTCGG	GTACAAGTAATCTAGACATAAGTCGG
rs816628	ALT	TCAGACATGT	GTACAAGTAATCTAGATCAGACATGT
rs8181880	REF	ATACGCATGG	GTACAAGTAATCTAGAATACGCATGG
rs8181880	ALT	GTGCCACATT	GTACAAGTAATCTAGAGTGCCACATT
rs862242	REF	GAGCCGATCT	GTACAAGTAATCTAGAGAGCCGATCT
rs862242	ALT	ATACTTGCGC	GTACAAGTAATCTAGAATACTTGCGC
rs862245	ALT	AGCCTACTTG	GTACAAGTAATCTAGAAGCCTACTTG
rs862245	REF	TTGTACGTCA	GTACAAGTAATCTAGATTGTACGTCA
rs871026	REF	GACAAGTCTG	GTACAAGTAATCTAGAGACAAGTCTG
rs871026	ALT	ACATTAGCTG	GTACAAGTAATCTAGAACATTAGCTG
rs871301	ALT	TTACGATCGC	GTACAAGTAATCTAGATTACGATCGC
rs871301	REF	GCGACATAGT	GTACAAGTAATCTAGAGCGACATAGT
rs871606	REF	ACGTGCTCTA	GTACAAGTAATCTAGAACGTGCTCTA
rs871606	ALT	TAGCTACTAG	GTACAAGTAATCTAGATAGCTACTAG
rs886785	ALT	GACGTCATTC	GTACAAGTAATCTAGAGACGTCATTC
rs886785	REF	TGGTATACCT	GTACAAGTAATCTAGATGGTATACCT
rs891159	REF	GTCTAACTGG	GTACAAGTAATCTAGAGTCTAACTGG
rs891159	ALT	GACATCCGTT	GTACAAGTAATCTAGAGACATCCGTT
rs897658	ALT	CTTGAGATCG	GTACAAGTAATCTAGACTTGAGATCG
rs897658	REF	CTATGGTCAA	GTACAAGTAATCTAGACTATGGTCAA
rs919877	ALT	TAGTGTCACG	GTACAAGTAATCTAGATAGTGTCACG
rs919877	REF	AGAGCGCTCT	GTACAAGTAATCTAGAAGAGCGCTCT
rs9276164	REF	ATGATCTACG	GTACAAGTAATCTAGAATGATCTACG
rs9276164	ALT	ATCTTGTACG	GTACAAGTAATCTAGAATCTTGTACG
rs9276188	ALT	GTGTATCCAG	GTACAAGTAATCTAGAGTGTATCCAG
rs9276188	REF	TCAGTAGTCG	GTACAAGTAATCTAGATCAGTAGTCG
rs9276190	ALT	CTGCGTATGA	GTACAAGTAATCTAGACTGCGTATGA
rs9276190	REF	TCAACGGCTG	GTACAAGTAATCTAGATCAACGGCTG
rs9276191	REF	TATCTGCGCA	GTACAAGTAATCTAGATATCTGCGCA
rs9276191	ALT	CTGTCAGATT	GTACAAGTAATCTAGACTGTCAGATT
rs9276375	REF	GAGAGTACTC	GTACAAGTAATCTAGAGAGAGTACTC
rs9276375	ALT	ATTGCCACGT	GTACAAGTAATCTAGAATTGCCACGT
rs9276585	REF	TTAGGACGCC	GTACAAGTAATCTAGATTAGGACGCC
rs9276585	ALT	GTAAGTTACC	GTACAAGTAATCTAGAGTAAGTTACC
rs9296743	REF	TCATTGAGCT	GTACAAGTAATCTAGATCATTGAGCT
rs9296743	ALT	CTTCGAACTG	GTACAAGTAATCTAGACTTCGAACTG
rs9304696	REF	CTCGATGCTA	GTACAAGTAATCTAGACTCGATGCTA
rs9304696	ALT	TGCTAGGTCA	GTACAAGTAATCTAGATGCTAGGTCA
rs9304697	ALT	CGAGCATAGT	GTACAAGTAATCTAGACGAGCATAGT
rs9304697	REF	TCGGAGTAAC	GTACAAGTAATCTAGATCGGAGTAAC
rs9318121	ALT	CTCAGTGACG	GTACAAGTAATCTAGACTCAGTGACG
rs9318121	REF	CTGTGCAAGT	GTACAAGTAATCTAGACTGTGCAAGT
rs9322194	ALT	AGGTCCTAGC	GTACAAGTAATCTAGAAGGTCCTAGC
rs9322194	REF	CGTGCATTAT	GTACAAGTAATCTAGACGTGCATTAT
rs9324293	ALT	ACGACTATTG	GTACAAGTAATCTAGAACGACTATTG
rs9324293	REF	CTATGATGCT	GTACAAGTAATCTAGACTATGATGCT
rs932494	REF	GATTCACATG	GTACAAGTAATCTAGAGATTCACATG
rs932494	ALT	ACCATTGTTG	GTACAAGTAATCTAGAACCATTGTTG
rs9326819	REF	GCATGCGTCA	GTACAAGTAATCTAGAGCATGCGTCA
rs9326819	ALT	GTATCACGTC	GTACAAGTAATCTAGAGTATCACGTC
rs9343867	ALT	AGGCTGACAT	GTACAAGTAATCTAGAAGGCTGACAT
rs9343867	REF	AATGCGCTTC	GTACAAGTAATCTAGAAATGCGCTTC
rs9348716	ALT	ACTGTATACG	GTACAAGTAATCTAGAACTGTATACG
rs9348716	REF	GATACCTATG	GTACAAGTAATCTAGAGATACCTATG
rs9357006	ALT	ACCGTGCTAG	GTACAAGTAATCTAGAACCGTGCTAG
rs9357006	REF	TATTCGAGCA	GTACAAGTAATCTAGATATTCGAGCA
rs9379856	ALT	GAGACTGCCT	GTACAAGTAATCTAGAGAGACTGCCT
rs9379856	REF	TTATGCGTCA	GTACAAGTAATCTAGATTATGCGTCA
rs9379857	ALT	CCATTGAGAG	GTACAAGTAATCTAGACCATTGAGAG
rs9379857	REF	TATACCGATG	GTACAAGTAATCTAGATATACCGATG
rs9379858	ALT	TCTGCGAACG	GTACAAGTAATCTAGATCTGCGAACG
rs9379858	REF	AAGTCGGTCC	GTACAAGTAATCTAGAAAGTCGGTCC
rs9379871	ALT	AATGGCGCTA	GTACAAGTAATCTAGAAATGGCGCTA
rs9379871	REF	ACTACTGGCG	GTACAAGTAATCTAGAACTACTGGCG
rs9379873	ALT	ACCTGATTAG	GTACAAGTAATCTAGAACCTGATTAG
rs9379873	REF	GCGCATACTG	GTACAAGTAATCTAGAGCGCATACTG
rs9393704	ALT	GACGCTACTG	GTACAAGTAATCTAGAGACGCTACTG
rs9393704	REF	AGTCGCAAGT	GTACAAGTAATCTAGAAGTCGCAAGT
rs9393705	REF	CTGGAGACTA	GTACAAGTAATCTAGACTGGAGACTA
rs9393705	ALT	CACGGTGCTA	GTACAAGTAATCTAGACACGGTGCTA
rs9393706	ALT	TTCGAGATCT	GTACAAGTAATCTAGATTCGAGATCT
rs9393706	REF	CTACGCATGT	GTACAAGTAATCTAGACTACGCATGT
rs9393715	REF	CATTAGAGCG	GTACAAGTAATCTAGACATTAGAGCG
rs9393715	ALT	CCGATACTGG	GTACAAGTAATCTAGACCGATACTGG
rs9395917	REF	ATGAGTCCAT	GTACAAGTAATCTAGAATGAGTCCAT
rs9395917	ALT	CGTTGCATTA	GTACAAGTAATCTAGACGTTGCATTA
rs9395918	ALT	GACGCTGCAT	GTACAAGTAATCTAGAGACGCTGCAT
rs9395918	REF	CGGATATCTT	GTACAAGTAATCTAGACGGATATCTT
rs9400081	ALT	TGGCAGCACT	GTACAAGTAATCTAGATGGCAGCACT
rs9400081	REF	GATGCCTAGT	GTACAAGTAATCTAGAGATGCCTAGT
rs9414758	REF	ACGGTATCTT	GTACAAGTAATCTAGAACGGTATCTT
rs9414758	ALT	GACTTGCAGA	GTACAAGTAATCTAGAGACTTGCAGA
rs9415635	ALT	GTCCTGACAT	GTACAAGTAATCTAGAGTCCTGACAT
rs9415635	REF	GTCATTACTG	GTACAAGTAATCTAGAGTCATTACTG
rs9434741	REF	ATCGCGAGTA	GTACAAGTAATCTAGAATCGCGAGTA
rs9434741	ALT	CGCTCTAATG	GTACAAGTAATCTAGACGCTCTAATG
rs944095	REF	TCAGTGGCAT	GTACAAGTAATCTAGATCAGTGGCAT
rs944095	ALT	TCTGATGGCA	GTACAAGTAATCTAGATCTGATGGCA
rs9443642	ALT	CGTGTCACGA	GTACAAGTAATCTAGACGTGTCACGA
rs9443642	REF	TACTAGAGGC	GTACAAGTAATCTAGATACTAGAGGC
rs9455181	REF	CTAGCTCTGA	GTACAAGTAATCTAGACTAGCTCTGA
rs9455181	ALT	CAGTTAGTCG	GTACAAGTAATCTAGACAGTTAGTCG
rs9455182	ALT	TGAGTACACT	GTACAAGTAATCTAGATGAGTACACT
rs9455182	REF	ATCGGACTCG	GTACAAGTAATCTAGAATCGGACTCG
rs9456665	ALT	GATCCGTTGA	GTACAAGTAATCTAGAGATCCGTTGA
rs9456665	REF	GTTAGAATCC	GTACAAGTAATCTAGAGTTAGAATCC
rs9460757	REF	CCGTTCATGA	GTACAAGTAATCTAGACCGTTCATGA
rs9460757	ALT	GACATGCTCT	GTACAAGTAATCTAGAGACATGCTCT
rs9462529	REF	CTTGACTTAG	GTACAAGTAATCTAGACTTGACTTAG
rs9462529	ALT	ATGTGAGCCA	GTACAAGTAATCTAGAATGTGAGCCA
rs9474786	REF	TGTCAGTTAC	GTACAAGTAATCTAGATGTCAGTTAC
rs9474786	ALT	TCGAAGCTTG	GTACAAGTAATCTAGATCGAAGCTTG
rs9487365	REF	CATGTGCACT	GTACAAGTAATCTAGACATGTGCACT
rs9487365	ALT	GTAGCCTAAT	GTACAAGTAATCTAGAGTAGCCTAAT
rs9487377	REF	ACGTGTCAGA	GTACAAGTAATCTAGAACGTGTCAGA
rs9487377	ALT	GCTCTATTAG	GTACAAGTAATCTAGAGCTCTATTAG
rs9505823	REF	GACGATGCCT	GTACAAGTAATCTAGAGACGATGCCT
rs9505823	ALT	GCAATGATCG	GTACAAGTAATCTAGAGCAATGATCG
rs9525732	REF	GATCGTTCTA	GTACAAGTAATCTAGAGATCGTTCTA
rs9525732	ALT	ATGACTGATC	GTACAAGTAATCTAGAATGACTGATC
rs9533357	REF	AGTTCGAATC	GTACAAGTAATCTAGAAGTTCGAATC
rs9533357	ALT	ATTGACCTGG	GTACAAGTAATCTAGAATTGACCTGG
rs9533358	REF	GTCACATGTT	GTACAAGTAATCTAGAGTCACATGTT
rs9533358	ALT	CAGTCGATTC	GTACAAGTAATCTAGACAGTCGATTC
rs9554568	ALT	GAATGCGCCT	GTACAAGTAATCTAGAGAATGCGCCT
rs9554568	REF	CTAACGGCTG	GTACAAGTAATCTAGACTAACGGCTG
rs9556155	REF	TCCGCGTAGA	GTACAAGTAATCTAGATCCGCGTAGA
rs9556155	ALT	CACGACTTGT	GTACAAGTAATCTAGACACGACTTGT
rs9557194	REF	CTGGTGCTAA	GTACAAGTAATCTAGACTGGTGCTAA
rs9557194	ALT	CATTGTATGC	GTACAAGTAATCTAGACATTGTATGC
rs9557195	REF	GTGCTGATCA	GTACAAGTAATCTAGAGTGCTGATCA
rs9557195	ALT	TAATCGGCAT	GTACAAGTAATCTAGATAATCGGCAT
rs9557205	ALT	GGTCGTCTAA	GTACAAGTAATCTAGAGGTCGTCTAA
rs9557205	REF	ATCACGGTGT	GTACAAGTAATCTAGAATCACGGTGT
rs9557207	REF	TGGATTCACG	GTACAAGTAATCTAGATGGATTCACG
rs9557207	ALT	TTACGGTACT	GTACAAGTAATCTAGATTACGGTACT
rs9560954	REF	TGGAGACCAT	GTACAAGTAATCTAGATGGAGACCAT
rs9560954	ALT	CTTAGCTAAG	GTACAAGTAATCTAGACTTAGCTAAG
rs9560956	REF	TTGCACACGG	GTACAAGTAATCTAGATTGCACACGG
rs9560956	ALT	AGATCCGATT	GTACAAGTAATCTAGAAGATCCGATT
rs9573029	REF	CGCGACATTG	GTACAAGTAATCTAGACGCGACATTG
rs9573029	ALT	GCTTCATAAG	GTACAAGTAATCTAGAGCTTCATAAG
rs9573064	ALT	TGACCAGTGT	GTACAAGTAATCTAGATGACCAGTGT
rs9573064	REF	GTCTAGTACT	GTACAAGTAATCTAGAGTCTAGTACT
rs9585032	REF	TAGCTACGTC	GTACAAGTAATCTAGATAGCTACGTC
rs9585032	ALT	CAAGTGTCTT	GTACAAGTAATCTAGACAAGTGTCTT
rs9605070	REF	TGTACCTCGA	GTACAAGTAATCTAGATGTACCTCGA
rs9605070	ALT	GTTAGCTCAT	GTACAAGTAATCTAGAGTTAGCTCAT
rs9606258	REF	GCTGCTAACG	GTACAAGTAATCTAGAGCTGCTAACG
rs9606258	ALT	CTGAGGCTCA	GTACAAGTAATCTAGACTGAGGCTCA
rs9620341	ALT	TAGAGCATGC	GTACAAGTAATCTAGATAGAGCATGC
rs9620341	REF	ATTCGGACTG	GTACAAGTAATCTAGAATTCGGACTG
rs9620341	REF	TCCTGTTAGA	GTACAAGTAATCTAGATCCTGTTAGA
rs9620341	ALT	GATGCTAGCA	GTACAAGTAATCTAGAGATGCTAGCA
rs9624364	REF	AATGCTTGTC	GTACAAGTAATCTAGAAATGCTTGTC
rs9624364	ALT	CACGTTACGG	GTACAAGTAATCTAGACACGTTACGG
rs9648238	ALT	CTGTATGACC	GTACAAGTAATCTAGACTGTATGACC
rs9648238	REF	TCCGTACAGG	GTACAAGTAATCTAGATCCGTACAGG
rs9653186	ALT	CTAATCTGGT	GTACAAGTAATCTAGACTAATCTGGT
rs9653186	REF	AGTGCAGCAT	GTACAAGTAATCTAGAAGTGCAGCAT
rs9679707	REF	GACGTAACGT	GTACAAGTAATCTAGAGACGTAACGT
rs9679707	ALT	TCGCACTGAT	GTACAAGTAATCTAGATCGCACTGAT
rs9689337	ALT	TAGGCATACT	GTACAAGTAATCTAGATAGGCATACT
rs9689337	REF	CGCCATTGAT	GTACAAGTAATCTAGACGCCATTGAT
rs9694082	REF	AGCTGTGTCA	GTACAAGTAATCTAGAAGCTGTGTCA
rs9694082	ALT	GACTCATAGT	GTACAAGTAATCTAGAGACTCATAGT
rs9711441	REF	GCTCGAAGAT	GTACAAGTAATCTAGAGCTCGAAGAT
rs9711441	ALT	GCTTGCACGA	GTACAAGTAATCTAGAGCTTGCACGA
rs9711882	REF	ACATGTCCGT	GTACAAGTAATCTAGAACATGTCCGT
rs9711882	ALT	GCATTACAGG	GTACAAGTAATCTAGAGCATTACAGG
rs9717327	ALT	CAGCCTATTG	GTACAAGTAATCTAGACAGCCTATTG
rs9717327	REF	CATGTAGGAC	GTACAAGTAATCTAGACATGTAGGAC
rs972800	ALT	TGTTCGACGA	GTACAAGTAATCTAGATGTTCGACGA
rs972800	REF	TTCAGTGTAC	GTACAAGTAATCTAGATTCAGTGTAC
rs9763225	REF	CGATCGCGAT	GTACAAGTAATCTAGACGATCGCGAT
rs9763225	ALT	GTCTGACAAT	GTACAAGTAATCTAGAGTCTGACAAT
rs9767309	REF	CTGCAGTAAT	GTACAAGTAATCTAGACTGCAGTAAT
rs9767309	ALT	CAGGTCTCTA	GTACAAGTAATCTAGACAGGTCTCTA
rs9787632	REF	TCGGTCATAG	GTACAAGTAATCTAGATCGGTCATAG
rs9787632	ALT	CTGACGTCAT	GTACAAGTAATCTAGACTGACGTCAT
rs9797364	ALT	CTCTCGATGA	GTACAAGTAATCTAGACTCTCGATGA
rs9797364	REF	GCGGCTAATC	GTACAAGTAATCTAGAGCGGCTAATC
rs9808489	REF	ATATGCCTGA	GTACAAGTAATCTAGAATATGCCTGA
rs9808489	ALT	ACTTGAATGC	GTACAAGTAATCTAGAACTTGAATGC
rs9819038	REF	TAACGTACTG	GTACAAGTAATCTAGATAACGTACTG
rs9819038	ALT	TTCAGTCGAC	GTACAAGTAATCTAGATTCAGTCGAC
rs9834014	REF	GCGGCTCATA	GTACAAGTAATCTAGAGCGGCTCATA
rs9834014	ALT	TAAGCATCGT	GTACAAGTAATCTAGATAAGCATCGT
rs9842897	ALT	TCGAGCGCAT	GTACAAGTAATCTAGATCGAGCGCAT
rs9842897	REF	CTGGCATGAA	GTACAAGTAATCTAGACTGGCATGAA
rs9843141	REF	GCTCGTGATA	GTACAAGTAATCTAGAGCTCGTGATA
rs9843141	ALT	GTGAACATCG	GTACAAGTAATCTAGAGTGAACATCG
rs9860341	REF	CCGATTGTAT	GTACAAGTAATCTAGACCGATTGTAT
rs9860341	ALT	TGATCAGGCT	GTACAAGTAATCTAGATGATCAGGCT
rs9862440	ALT	CTCGTCGATA	GTACAAGTAATCTAGACTCGTCGATA
rs9862440	REF	CAGCTAGTGC	GTACAAGTAATCTAGACAGCTAGTGC
rs9867822	REF	CAACGATGTG	GTACAAGTAATCTAGACAACGATGTG
rs9867822	ALT	GTGCTAGATC	GTACAAGTAATCTAGAGTGCTAGATC
rs9875294	ALT	AACGCTGGTA	GTACAAGTAATCTAGAAACGCTGGTA
rs9875294	REF	TGATCTACGG	GTACAAGTAATCTAGATGATCTACGG
rs9899805	REF	AGTGACCTAG	GTACAAGTAATCTAGAAGTGACCTAG
rs9899805	ALT	TTCAACTAGG	GTACAAGTAATCTAGATTCAACTAGG
rs9903876	REF	TTCATGCCGA	GTACAAGTAATCTAGATTCATGCCGA
rs9903876	ALT	CTCAAGAGGT	GTACAAGTAATCTAGACTCAAGAGGT
rs9905597	ALT	ACGTGTCGTA	GTACAAGTAATCTAGAACGTGTCGTA
rs9905597	REF	AGGTAAGCTC	GTACAAGTAATCTAGAAGGTAAGCTC
rs9908547	REF	AACTGACGGT	GTACAAGTAATCTAGAAACTGACGGT
rs9908547	ALT	CGAAGCTGTT	GTACAAGTAATCTAGACGAAGCTGTT
rs9920145	ALT	CATGACTGGA	GTACAAGTAATCTAGACATGACTGGA
rs9920145	REF	GGATATCCGT	GTACAAGTAATCTAGAGGATATCCGT
rs9926200	ALT	ACTGGATCCG	GTACAAGTAATCTAGAACTGGATCCG
rs9926200	REF	CGTAGATCGC	GTACAAGTAATCTAGACGTAGATCGC
rs9948295	REF	ATCTGTGACA	GTACAAGTAATCTAGAATCTGTGACA
rs9948295	ALT	GCGAGTACAT	GTACAAGTAATCTAGAGCGAGTACAT
rs9958002	REF	CTGAGCTTCA	GTACAAGTAATCTAGACTGAGCTTCA
rs9958002	ALT	ACGATCGTTA	GTACAAGTAATCTAGAACGATCGTTA
rs9973262	REF	GATATTGTCC	GTACAAGTAATCTAGAGATATTGTCC
rs9973262	ALT	ACATCTGTCG	GTACAAGTAATCTAGAACATCTGTCG
rs9977131	REF	CTGATACTGC	GTACAAGTAATCTAGACTGATACTGC
rs9977131	ALT	GCCGTAATCG	GTACAAGTAATCTAGAGCCGTAATCG
rs9981766	REF	TACGACGTAG	GTACAAGTAATCTAGATACGACGTAG
rs9981766	ALT	TGATCACTTG	GTACAAGTAATCTAGATGATCACTTG
rs9983385	ALT	GGCAATCTGA	GTACAAGTAATCTAGAGGCAATCTGA
rs9983385	REF	GAATCGCCGT	GTACAAGTAATCTAGAGAATCGCCGT
rs9983858	ALT	ATCCAGAGTT	GTACAAGTAATCTAGAATCCAGAGTT
rs9983858	REF	TCGACGATAG	GTACAAGTAATCTAGATCGACGATAG
rs998714	ALT	CTGCTTGAGA	GTACAAGTAATCTAGACTGCTTGAGA
rs998714	REF	TACGGACTGT	GTACAAGTAATCTAGATACGGACTGT
rs10005989	REF	GCTCATGACT	GTACAAGTAATCTAGAGCTCATGACT
rs10005989	ALT	ATTAGCACGT	GTACAAGTAATCTAGAATTAGCACGT
rs10008489	REF	CGAGGATTCA	GTACAAGTAATCTAGACGAGGATTCA
rs10008489	ALT	GCAAGTACTG	GTACAAGTAATCTAGAGCAAGTACTG
rs10012016	REF	CGTATGACAG	GTACAAGTAATCTAGACGTATGACAG
rs10012016	ALT	ATCGTCAATG	GTACAAGTAATCTAGAATCGTCAATG
rs10016229	REF	GTGCCTAGAC	GTACAAGTAATCTAGAGTGCCTAGAC
rs10016229	ALT	TCATGCGAGC	GTACAAGTAATCTAGATCATGCGAGC
rs10018246	REF	CATGTGTCAG	GTACAAGTAATCTAGACATGTGTCAG
rs10018246	ALT	TAGCCGTCGA	GTACAAGTAATCTAGATAGCCGTCGA
rs10034433	REF	TCTATGCAGA	GTACAAGTAATCTAGATCTATGCAGA
rs10034433	ALT	AGCTGTATCA	GTACAAGTAATCTAGAAGCTGTATCA
rs10035166	REF	GATAACTGCT	GTACAAGTAATCTAGAGATAACTGCT
rs10035166	ALT	TAGCTGATCT	GTACAAGTAATCTAGATAGCTGATCT
rs10054436	REF	TCGAATGGAC	GTACAAGTAATCTAGATCGAATGGAC
rs10054436	ALT	ACTAGGCTAT	GTACAAGTAATCTAGAACTAGGCTAT
rs10085367	ALT	TCTAACTGTG	GTACAAGTAATCTAGATCTAACTGTG
rs10085367	REF	CCATTAGTAG	GTACAAGTAATCTAGACCATTAGTAG
rs10085651	REF	GCTGTAAGTC	GTACAAGTAATCTAGAGCTGTAAGTC
rs10085651	ALT	AATGGCTTAC	GTACAAGTAATCTAGAAATGGCTTAC
rs10091625	ALT	GTCATGGCAC	GTACAAGTAATCTAGAGTCATGGCAC
rs10091625	REF	TTCGGTAGAC	GTACAAGTAATCTAGATTCGGTAGAC
rs10096262	REF	ACAGTATCGT	GTACAAGTAATCTAGAACAGTATCGT
rs10096262	ALT	ATCGAGTCGC	GTACAAGTAATCTAGAATCGAGTCGC
rs10096504	REF	AGTCAGTCGA	GTACAAGTAATCTAGAAGTCAGTCGA
rs10096504	ALT	TAACGAGGTC	GTACAAGTAATCTAGATAACGAGGTC
rs10096523	REF	TTGCGTCAAT	GTACAAGTAATCTAGATTGCGTCAAT
rs10096523	ALT	CAGTTACTCG	GTACAAGTAATCTAGACAGTTACTCG
rs10098667	REF	CCTCTTAGAG	GTACAAGTAATCTAGACCTCTTAGAG
rs10098667	ALT	AGTACGTCCG	GTACAAGTAATCTAGAAGTACGTCCG
rs1011095	REF	TGGTCGACAA	GTACAAGTAATCTAGATGGTCGACAA
rs1011095	ALT	ACCTGTTGAA	GTACAAGTAATCTAGAACCTGTTGAA
rs10117066	REF	TTGATGCTCA	GTACAAGTAATCTAGATTGATGCTCA
rs10117066	ALT	TACATTGCGT	GTACAAGTAATCTAGATACATTGCGT
rs10161364	REF	CTATACGGCT	GTACAAGTAATCTAGACTATACGGCT
rs10161364	ALT	TCATGTAGGC	GTACAAGTAATCTAGATCATGTAGGC
rs1016176	ALT	CTTCAAGAGT	GTACAAGTAATCTAGACTTCAAGAGT
rs1016176	REF	GCAGTGTCTA	GTACAAGTAATCTAGAGCAGTGTCTA
rs1016177	REF	GTACTTGCAT	GTACAAGTAATCTAGAGTACTTGCAT
rs1016177	ALT	GTCATGAAGC	GTACAAGTAATCTAGAGTCATGAAGC
rs10161904	REF	GCAGGCTATC	GTACAAGTAATCTAGAGCAGGCTATC
rs10161904	ALT	TGAGCATCCT	GTACAAGTAATCTAGATGAGCATCCT
rs10174551	REF	TAGATGCCGC	GTACAAGTAATCTAGATAGATGCCGC
rs10174551	ALT	TCGATCGCAT	GTACAAGTAATCTAGATCGATCGCAT
rs10204282	REF	CTTAGACGAG	GTACAAGTAATCTAGACTTAGACGAG
rs10204282	ALT	GTTGACATCT	GTACAAGTAATCTAGAGTTGACATCT
rs10207678	REF	TCAGATAGTC	GTACAAGTAATCTAGATCAGATAGTC
rs10207678	ALT	GAGTATCCGC	GTACAAGTAATCTAGAGAGTATCCGC
rs10207875	REF	ATCGTGAGCA	GTACAAGTAATCTAGAATCGTGAGCA
rs10207875	ALT	ATCGACTGAT	GTACAAGTAATCTAGAATCGACTGAT
rs10217267	REF	CGTAGTACGC	GTACAAGTAATCTAGACGTAGTACGC
rs10217267	ALT	AATAGGCTCT	GTACAAGTAATCTAGAAATAGGCTCT
rs10226576	REF	GTCGATGTAC	GTACAAGTAATCTAGAGTCGATGTAC
rs10226576	ALT	TGTAACGGCA	GTACAAGTAATCTAGATGTAACGGCA
rs10234308	REF	CGGCTATGAA	GTACAAGTAATCTAGACGGCTATGAA
rs10234308	ALT	GTCCAGTATA	GTACAAGTAATCTAGAGTCCAGTATA
rs10234642	REF	ATTGTTGACC	GTACAAGTAATCTAGAATTGTTGACC
rs10234642	ALT	TCAGGTCTGA	GTACAAGTAATCTAGATCAGGTCTGA
rs10235055	REF	GTCGATCGAA	GTACAAGTAATCTAGAGTCGATCGAA
rs10235055	ALT	AGCGCATCTG	GTACAAGTAATCTAGAAGCGCATCTG
rs10264303	REF	ATGCACAGTT	GTACAAGTAATCTAGAATGCACAGTT
rs10264303	ALT	ATGAGACCTG	GTACAAGTAATCTAGAATGAGACCTG
rs10264390	REF	GGCACAGATT	GTACAAGTAATCTAGAGGCACAGATT
rs10264390	ALT	TTCGATCACG	GTACAAGTAATCTAGATTCGATCACG
rs10273013	ALT	TTCTAGGCGA	GTACAAGTAATCTAGATTCTAGGCGA
rs10273013	REF	CTTAGCACGG	GTACAAGTAATCTAGACTTAGCACGG
rs1031947	REF	TCTGACGATA	GTACAAGTAATCTAGATCTGACGATA
rs1031947	ALT	CAACGTTAGT	GTACAAGTAATCTAGACAACGTTAGT
rs10399632	REF	TGATGTACAC	GTACAAGTAATCTAGATGATGTACAC
rs10399632	ALT	TGAGTCATGC	GTACAAGTAATCTAGATGAGTCATGC
rs10399704	REF	CTGCGATTAT	GTACAAGTAATCTAGACTGCGATTAT
rs10399704	ALT	TGTACGACTA	GTACAAGTAATCTAGATGTACGACTA
rs10399705	REF	CATGAGCTGT	GTACAAGTAATCTAGACATGAGCTGT
rs10399705	ALT	AGCTGTTCAT	GTACAAGTAATCTAGAAGCTGTTCAT
rs10399706	REF	CTGCTATAGG	GTACAAGTAATCTAGACTGCTATAGG
rs10399706	ALT	CAGCTTGACG	GTACAAGTAATCTAGACAGCTTGACG
rs10399797	REF	AAGTCGCTTA	GTACAAGTAATCTAGAAAGTCGCTTA
rs10399797	ALT	GGTCTGACAA	GTACAAGTAATCTAGAGGTCTGACAA
rs10399806	REF	CGGTACAGAT	GTACAAGTAATCTAGACGGTACAGAT
rs10399806	ALT	GCAGTTGCTA	GTACAAGTAATCTAGAGCAGTTGCTA
rs10404987	REF	GCTATCGCGA	GTACAAGTAATCTAGAGCTATCGCGA
rs10404987	ALT	GGTACGTCAC	GTACAAGTAATCTAGAGGTACGTCAC
rs10405594	REF	GGTATCCTAA	GTACAAGTAATCTAGAGGTATCCTAA
rs10405594	ALT	ATCTGCGCAG	GTACAAGTAATCTAGAATCTGCGCAG
rs10405696	REF	CCAGTATTGA	GTACAAGTAATCTAGACCAGTATTGA
rs10405696	ALT	ATTCGTACGC	GTACAAGTAATCTAGAATTCGTACGC
rs10407013	REF	GACTTCGTAG	GTACAAGTAATCTAGAGACTTCGTAG
rs10407013	ALT	GTGCTCTACA	GTACAAGTAATCTAGAGTGCTCTACA
rs10407036	REF	GCGGATATTC	GTACAAGTAATCTAGAGCGGATATTC
rs10407036	ALT	GTTGCCATGA	GTACAAGTAATCTAGAGTTGCCATGA
rs10407701	REF	AACTGGTGAC	GTACAAGTAATCTAGAAACTGGTGAC
rs10407701	ALT	CGTTACGACG	GTACAAGTAATCTAGACGTTACGACG
rs10407879	REF	TAAGCCTGGC	GTACAAGTAATCTAGATAAGCCTGGC
rs10407879	ALT	TGATACTTCG	GTACAAGTAATCTAGATGATACTTCG
rs10409749	REF	TTGCAAGCAG	GTACAAGTAATCTAGATTGCAAGCAG
rs10409749	ALT	GACGCTTGAA	GTACAAGTAATCTAGAGACGCTTGAA
rs10410420	ALT	GTCATACGGA	GTACAAGTAATCTAGAGTCATACGGA
rs10410420	REF	TCCACGAGGT	GTACAAGTAATCTAGATCCACGAGGT
rs10410420	ALT	TCATGGTCGA	GTACAAGTAATCTAGATCATGGTCGA
rs10410420	REF	CGTAGCGTTA	GTACAAGTAATCTAGACGTAGCGTTA
rs10411204	REF	ATCATAGGCG	GTACAAGTAATCTAGAATCATAGGCG
rs10411204	ALT	TATGACTCGG	GTACAAGTAATCTAGATATGACTCGG
rs10411332	REF	TAGTCCTGAA	GTACAAGTAATCTAGATAGTCCTGAA
rs10411332	ALT	GCAACATGTG	GTACAAGTAATCTAGAGCAACATGTG
rs10411542	REF	GAATGCTACG	GTACAAGTAATCTAGAGAATGCTACG
rs10411542	ALT	TTACTTGACG	GTACAAGTAATCTAGATTACTTGACG
rs10411894	REF	CGATGCTATT	GTACAAGTAATCTAGACGATGCTATT
rs10411894	ALT	CTACGTGTAC	GTACAAGTAATCTAGACTACGTGTAC
rs10411985	REF	TAATCTGCGT	GTACAAGTAATCTAGATAATCTGCGT
rs10411985	ALT	ACTCTCGGAT	GTACAAGTAATCTAGAACTCTCGGAT
rs10412158	REF	ACGAGTCTAT	GTACAAGTAATCTAGAACGAGTCTAT
rs10412158	ALT	TCGATATCCG	GTACAAGTAATCTAGATCGATATCCG
rs10412158	REF	CAGTCCGTAG	GTACAAGTAATCTAGACAGTCCGTAG
rs10412158	ALT	ATCTGAACGG	GTACAAGTAATCTAGAATCTGAACGG
rs10412963	REF	GGCTACTATG	GTACAAGTAATCTAGAGGCTACTATG
rs10412963	ALT	CACTTGATGT	GTACAAGTAATCTAGACACTTGATGT
rs10413431	REF	ATGCGATGTC	GTACAAGTAATCTAGAATGCGATGTC
rs10413431	ALT	CCAGTGCATT	GTACAAGTAATCTAGACCAGTGCATT
rs10414020	REF	GATCGGCTCA	GTACAAGTAATCTAGAGATCGGCTCA
rs10414020	ALT	GCTAGACTGC	GTACAAGTAATCTAGAGCTAGACTGC
rs10414020	REF	TTGCACGAGT	GTACAAGTAATCTAGATTGCACGAGT
rs10414020	ALT	TACAGACGTT	GTACAAGTAATCTAGATACAGACGTT
rs10415321	REF	TAGCGACGTT	GTACAAGTAATCTAGATAGCGACGTT
rs10415321	ALT	GTCCTGATGA	GTACAAGTAATCTAGAGTCCTGATGA
rs10415604	REF	ATCCGCGTAG	GTACAAGTAATCTAGAATCCGCGTAG
rs10415604	ALT	GTATTCGCTA	GTACAAGTAATCTAGAGTATTCGCTA
rs10416688	REF	CGATTCATTG	GTACAAGTAATCTAGACGATTCATTG
rs10416688	ALT	AGCATCGTAG	GTACAAGTAATCTAGAAGCATCGTAG
rs10418911	REF	CACTTCGGTA	GTACAAGTAATCTAGACACTTCGGTA
rs10418911	ALT	TGTCACAGTC	GTACAAGTAATCTAGATGTCACAGTC
rs10421051	REF	TTCGCGAGTA	GTACAAGTAATCTAGATTCGCGAGTA
rs10421051	ALT	ACGTGTACCT	GTACAAGTAATCTAGAACGTGTACCT
rs10421463	ALT	ATCCGTCTAG	GTACAAGTAATCTAGAATCCGTCTAG
rs10421463	REF	GCGATTACTT	GTACAAGTAATCTAGAGCGATTACTT
rs10422147	REF	TCGTCGAATC	GTACAAGTAATCTAGATCGTCGAATC
rs10422147	ALT	CTCAGGAGTC	GTACAAGTAATCTAGACTCAGGAGTC
rs10423403	REF	CGTAGACGTA	GTACAAGTAATCTAGACGTAGACGTA
rs10423403	ALT	ATTCAGTCCG	GTACAAGTAATCTAGAATTCAGTCCG
rs10424249	REF	CGATATGTCG	GTACAAGTAATCTAGACGATATGTCG
rs10424249	ALT	AAGCTCGGAT	GTACAAGTAATCTAGAAAGCTCGGAT
rs10436915	REF	ATGACGAGTC	GTACAAGTAATCTAGAATGACGAGTC
rs10436915	ALT	AGATTCGGTC	GTACAAGTAATCTAGAAGATTCGGTC
rs10436916	REF	ATACCGTGAG	GTACAAGTAATCTAGAATACCGTGAG
rs10436916	ALT	AATCTTCGGC	GTACAAGTAATCTAGAAATCTTCGGC
rs10436920	REF	GATTGCAGTC	GTACAAGTAATCTAGAGATTGCAGTC
rs10436920	ALT	CATGATCTCG	GTACAAGTAATCTAGACATGATCTCG
rs1043908	REF	TGATCAGCTC	GTACAAGTAATCTAGATGATCAGCTC
rs1043908	ALT	ATCCTGCTAG	GTACAAGTAATCTAGAATCCTGCTAG
rs1044938	REF	CTTGCATAAG	GTACAAGTAATCTAGACTTGCATAAG
rs1044938	ALT	ATGAAGCGCT	GTACAAGTAATCTAGAATGAAGCGCT
rs1044942	REF	GAGTTCAATC	GTACAAGTAATCTAGAGAGTTCAATC
rs1044942	ALT	CTAATGCTGT	GTACAAGTAATCTAGACTAATGCTGT
rs10456172	REF	TGAGCATAGC	GTACAAGTAATCTAGATGAGCATAGC
rs10456172	ALT	CGCGACTTGA	GTACAAGTAATCTAGACGCGACTTGA
rs10462979	REF	TCAGAGCTCG	GTACAAGTAATCTAGATCAGAGCTCG
rs10462979	ALT	TGCAGCGATT	GTACAAGTAATCTAGATGCAGCGATT
rs10471237	REF	TGACCGATGA	GTACAAGTAATCTAGATGACCGATGA
rs10471237	ALT	CTCACTAGGT	GTACAAGTAATCTAGACTCACTAGGT
rs10477284	REF	TGTCTAACGC	GTACAAGTAATCTAGATGTCTAACGC
rs10477284	ALT	TAGGACTCCT	GTACAAGTAATCTAGATAGGACTCCT
rs10482876	REF	CGTATATCGG	GTACAAGTAATCTAGACGTATATCGG
rs10482876	ALT	CGTGTAATGC	GTACAAGTAATCTAGACGTGTAATGC
rs10489286	REF	TGGATATCTC	GTACAAGTAATCTAGATGGATATCTC
rs10489286	ALT	CATGCATCTG	GTACAAGTAATCTAGACATGCATCTG
rs10501923	REF	AGTCCGTACT	GTACAAGTAATCTAGAAGTCCGTACT
rs10501923	ALT	CCGATATGTC	GTACAAGTAATCTAGACCGATATGTC
rs10510046	REF	TGTAGCGCAC	GTACAAGTAATCTAGATGTAGCGCAC
rs10510046	ALT	GTAGGATCAC	GTACAAGTAATCTAGAGTAGGATCAC
rs10511937	REF	CGTTACGTCA	GTACAAGTAATCTAGACGTTACGTCA
rs10511937	ALT	CTAACTAGTG	GTACAAGTAATCTAGACTAACTAGTG
rs1055129	REF	TCGCTGCAAG	GTACAAGTAATCTAGATCGCTGCAAG
rs1055129	ALT	GAAGTCGACT	GTACAAGTAATCTAGAGAAGTCGACT
rs1060544	REF	GACAGCTGTT	GTACAAGTAATCTAGAGACAGCTGTT
rs1060544	ALT	GCTACCGTTA	GTACAAGTAATCTAGAGCTACCGTTA
rs1061027	REF	TTGTGAAGCC	GTACAAGTAATCTAGATTGTGAAGCC
rs1061027	ALT	GCTTATTGCA	GTACAAGTAATCTAGAGCTTATTGCA
rs10754003	REF	TATACGCGTT	GTACAAGTAATCTAGATATACGCGTT
rs10754003	ALT	GGTCTGACCA	GTACAAGTAATCTAGAGGTCTGACCA
rs10758404	REF	TATGTATCCG	GTACAAGTAATCTAGATATGTATCCG
rs10758404	ALT	AGCTACGTAT	GTACAAGTAATCTAGAAGCTACGTAT
rs10764886	REF	GCTTCATCAG	GTACAAGTAATCTAGAGCTTCATCAG
rs10764886	ALT	GTGATCCTAA	GTACAAGTAATCTAGAGTGATCCTAA
rs10787537	REF	CGGATCAGTT	GTACAAGTAATCTAGACGGATCAGTT
rs10787537	ALT	GTCTCATCAG	GTACAAGTAATCTAGAGTCTCATCAG
rs1078847	REF	TCGGATTCAC	GTACAAGTAATCTAGATCGGATTCAC
rs1078847	ALT	GGTGACCTAA	GTACAAGTAATCTAGAGGTGACCTAA
rs10789316	REF	AGGCATCATG	GTACAAGTAATCTAGAAGGCATCATG
rs10789316	ALT	GATACCATTG	GTACAAGTAATCTAGAGATACCATTG
rs10794057	REF	CTTGTGGACA	GTACAAGTAATCTAGACTTGTGGACA
rs10794057	ALT	GCTTCATGCA	GTACAAGTAATCTAGAGCTTCATGCA
rs10794424	REF	CGATCTATGA	GTACAAGTAATCTAGACGATCTATGA
rs10794424	ALT	CCTGCGAGAT	GTACAAGTAATCTAGACCTGCGAGAT
rs10817628	REF	CCGTAATGTA	GTACAAGTAATCTAGACCGTAATGTA
rs10817628	ALT	AGAGCTCCTG	GTACAAGTAATCTAGAAGAGCTCCTG
rs10817629	REF	CCTAGGATAG	GTACAAGTAATCTAGACCTAGGATAG
rs10817629	ALT	TTCGAAGCGT	GTACAAGTAATCTAGATTCGAAGCGT
rs10820995	REF	AAGTGGTCCA	GTACAAGTAATCTAGAAAGTGGTCCA
rs10820995	ALT	GCTTGCATAC	GTACAAGTAATCTAGAGCTTGCATAC
rs10821513	REF	GAGCCGTATA	GTACAAGTAATCTAGAGAGCCGTATA
rs10821513	ALT	GATATATGCC	GTACAAGTAATCTAGAGATATATGCC
rs10821936	REF	GATGGACTCC	GTACAAGTAATCTAGAGATGGACTCC
rs10821936	ALT	CTAGGTAGCT	GTACAAGTAATCTAGACTAGGTAGCT
rs10821937	REF	TTGCCGTAGA	GTACAAGTAATCTAGATTGCCGTAGA
rs10821937	ALT	AATCGTGTCA	GTACAAGTAATCTAGAAATCGTGTCA
rs10827119	REF	GCTTATTAGC	GTACAAGTAATCTAGAGCTTATTAGC
rs10827119	ALT	ATGTACTGCT	GTACAAGTAATCTAGAATGTACTGCT
rs10827124	REF	GATCGAGTCA	GTACAAGTAATCTAGAGATCGAGTCA
rs10827124	ALT	AGACTTAGCG	GTACAAGTAATCTAGAAGACTTAGCG
rs10845205	REF	AGAGCATTCG	GTACAAGTAATCTAGAAGAGCATTCG
rs10845205	ALT	CTTGAATCGA	GTACAAGTAATCTAGACTTGAATCGA
rs10852271	REF	ATAGTCACGG	GTACAAGTAATCTAGAATAGTCACGG
rs10852271	ALT	AAGTCTACTG	GTACAAGTAATCTAGAAAGTCTACTG
rs10852766	REF	GAATCCGTAT	GTACAAGTAATCTAGAGAATCCGTAT
rs10852766	ALT	ATGTCTGCAG	GTACAAGTAATCTAGAATGTCTGCAG
rs10869186	REF	ATGCTCGTGA	GTACAAGTAATCTAGAATGCTCGTGA
rs10869186	ALT	AGCGTAGATC	GTACAAGTAATCTAGAAGCGTAGATC
rs10872643	REF	TGAGTAGACC	GTACAAGTAATCTAGATGAGTAGACC
rs10872643	ALT	CTCGGTAATG	GTACAAGTAATCTAGACTCGGTAATG
rs10872646	REF	TCTGGACGAT	GTACAAGTAATCTAGATCTGGACGAT
rs10872646	ALT	GCTAGGCAAT	GTACAAGTAATCTAGAGCTAGGCAAT
rs10872646	REF	GATCAGTCAG	GTACAAGTAATCTAGAGATCAGTCAG
rs10872646	ALT	GGCACGACTT	GTACAAGTAATCTAGAGGCACGACTT
rs10872650	REF	TATTCGAGAC	GTACAAGTAATCTAGATATTCGAGAC
rs10872650	ALT	TGTCTGACAC	GTACAAGTAATCTAGATGTCTGACAC
rs10881985	REF	TGACGTATCG	GTACAAGTAATCTAGATGACGTATCG
rs10881985	ALT	CTAGTAGACT	GTACAAGTAATCTAGACTAGTAGACT
rs10898455	REF	ATGTGCATCA	GTACAAGTAATCTAGAATGTGCATCA
rs10898455	ALT	CAGAATGGTC	GTACAAGTAATCTAGACAGAATGGTC
rs10911152	REF	AGGATCTTCG	GTACAAGTAATCTAGAAGGATCTTCG
rs10911152	ALT	AACATCGTTG	GTACAAGTAATCTAGAAACATCGTTG
rs10911164	REF	CATGCAAGTT	GTACAAGTAATCTAGACATGCAAGTT
rs10911164	ALT	CTAGTTCACG	GTACAAGTAATCTAGACTAGTTCACG
rs10922523	REF	GCAAGTTGTC	GTACAAGTAATCTAGAGCAAGTTGTC
rs10922523	ALT	CAATGTACGG	GTACAAGTAATCTAGACAATGTACGG
rs10957952	REF	TACTCCTAGG	GTACAAGTAATCTAGATACTCCTAGG
rs10957952	ALT	TGTCAGCTCA	GTACAAGTAATCTAGATGTCAGCTCA
rs11002308	REF	ACGTCGATGT	GTACAAGTAATCTAGAACGTCGATGT
rs11002308	ALT	AATCTCGTGC	GTACAAGTAATCTAGAAATCTCGTGC
rs11002309	REF	TCCTACAGGT	GTACAAGTAATCTAGATCCTACAGGT
rs11002309	ALT	ATTGAGCATC	GTACAAGTAATCTAGAATTGAGCATC
rs11002310	REF	GATCTGCATT	GTACAAGTAATCTAGAGATCTGCATT
rs11002310	ALT	TTCAACGGCT	GTACAAGTAATCTAGATTCAACGGCT
rs11003124	REF	AGTCTATCCG	GTACAAGTAATCTAGAAGTCTATCCG
rs11003124	ALT	CTAGTTACCG	GTACAAGTAATCTAGACTAGTTACCG
rs11009051	REF	GGTACGCATT	GTACAAGTAATCTAGAGGTACGCATT
rs11009051	ALT	TGTACCTGAT	GTACAAGTAATCTAGATGTACCTGAT
rs11009129	REF	AGCTTACGCT	GTACAAGTAATCTAGAAGCTTACGCT
rs11009129	ALT	ATCTCTGAGA	GTACAAGTAATCTAGAATCTCTGAGA
rs11009136	REF	AGCTGATCTG	GTACAAGTAATCTAGAAGCTGATCTG
rs11009136	ALT	ATCACCTGGT	GTACAAGTAATCTAGAATCACCTGGT
rs11009151	REF	CTGTAACTGT	GTACAAGTAATCTAGACTGTAACTGT
rs11009151	ALT	TCCGAACTGT	GTACAAGTAATCTAGATCCGAACTGT
rs11009152	REF	ACAGTAGGCT	GTACAAGTAATCTAGAACAGTAGGCT
rs11009152	ALT	TCGATCGACG	GTACAAGTAATCTAGATCGATCGACG
rs11013389	REF	GTTCTGCAAC	GTACAAGTAATCTAGAGTTCTGCAAC
rs11013389	ALT	CGCTCTTAGA	GTACAAGTAATCTAGACGCTCTTAGA
rs11013405	REF	AATGCGTGCC	GTACAAGTAATCTAGAAATGCGTGCC
rs11013405	ALT	TAAGCGGCAT	GTACAAGTAATCTAGATAAGCGGCAT
rs11036207	REF	GTCACCAGGT	GTACAAGTAATCTAGAGTCACCAGGT
rs11036207	ALT	GTATCTGCAA	GTACAAGTAATCTAGAGTATCTGCAA
rs11047002	REF	ACGGTCTGCA	GTACAAGTAATCTAGAACGGTCTGCA
rs11047002	ALT	CGTGTACAAT	GTACAAGTAATCTAGACGTGTACAAT
rs11049167	REF	TGTGGATCCA	GTACAAGTAATCTAGATGTGGATCCA
rs11049167	ALT	AGAGTTCACG	GTACAAGTAATCTAGAAGAGTTCACG
rs11053906	REF	GATTCACGGA	GTACAAGTAATCTAGAGATTCACGGA
rs11053906	ALT	TAGTCTGCAT	GTACAAGTAATCTAGATAGTCTGCAT
rs11069244	REF	GACGTTATTC	GTACAAGTAATCTAGAGACGTTATTC
rs11069244	ALT	AACGGTCGCT	GTACAAGTAATCTAGAAACGGTCGCT
rs1108542	REF	AGAGTCTCGC	GTACAAGTAATCTAGAAGAGTCTCGC
rs1108542	ALT	CATCTATGGT	GTACAAGTAATCTAGACATCTATGGT
rs11097627	REF	GTCATCTATG	GTACAAGTAATCTAGAGTCATCTATG
rs11097627	ALT	GAATCTCCGT	GTACAAGTAATCTAGAGAATCTCCGT
rs11106392	REF	CATTGCGTTA	GTACAAGTAATCTAGACATTGCGTTA
rs11106392	ALT	TATCGTCCAG	GTACAAGTAATCTAGATATCGTCCAG
rs11106393	REF	AGTTCGCTTA	GTACAAGTAATCTAGAAGTTCGCTTA
rs11106393	ALT	ATAGTGCACT	GTACAAGTAATCTAGAATAGTGCACT
rs1111200	REF	CATCGTTCGA	GTACAAGTAATCTAGACATCGTTCGA
rs1111200	ALT	ACAGTTACTG	GTACAAGTAATCTAGAACAGTTACTG
rs11115263	REF	GCATCTACTG	GTACAAGTAATCTAGAGCATCTACTG
rs11115263	ALT	GTTCATACAG	GTACAAGTAATCTAGAGTTCATACAG
rs11115312	REF	CTTAGCGTAA	GTACAAGTAATCTAGACTTAGCGTAA
rs11115312	ALT	ACGTAGCGAT	GTACAAGTAATCTAGAACGTAGCGAT
rs11115356	REF	TAGTACCAGG	GTACAAGTAATCTAGATAGTACCAGG
rs11115356	ALT	CAGCTGCGTA	GTACAAGTAATCTAGACAGCTGCGTA
rs11115366	REF	CTAACGGTCT	GTACAAGTAATCTAGACTAACGGTCT
rs11115366	ALT	GTCGCTAGAC	GTACAAGTAATCTAGAGTCGCTAGAC
rs11115370	REF	CGGCGATTAC	GTACAAGTAATCTAGACGGCGATTAC
rs11115370	ALT	TCGTTCGCAA	GTACAAGTAATCTAGATCGTTCGCAA
rs11115371	REF	GCTGCACTAG	GTACAAGTAATCTAGAGCTGCACTAG
rs11115371	ALT	TCGGATCTAG	GTACAAGTAATCTAGATCGGATCTAG
rs11115372	REF	TGCGAAGTCT	GTACAAGTAATCTAGATGCGAAGTCT
rs11115372	ALT	CAGCGTTAGC	GTACAAGTAATCTAGACAGCGTTAGC
rs11115377	REF	CTGATAGAGC	GTACAAGTAATCTAGACTGATAGAGC
rs11115377	ALT	TCGCGTATAC	GTACAAGTAATCTAGATCGCGTATAC
rs11115380	REF	TTGCACGATC	GTACAAGTAATCTAGATTGCACGATC
rs11115380	ALT	TACGTATCGT	GTACAAGTAATCTAGATACGTATCGT
rs11115381	REF	GTTCAGGCAA	GTACAAGTAATCTAGAGTTCAGGCAA
rs11115381	ALT	TACTACTGGC	GTACAAGTAATCTAGATACTACTGGC
rs11115385	REF	TCTTCTGAGA	GTACAAGTAATCTAGATCTTCTGAGA
rs11115385	ALT	GATGGCTTAC	GTACAAGTAATCTAGAGATGGCTTAC
rs11115426	REF	TCAGCATCGT	GTACAAGTAATCTAGATCAGCATCGT
rs11115426	ALT	TATTGTGCCA	GTACAAGTAATCTAGATATTGTGCCA
rs11115439	REF	TGAACTTGCG	GTACAAGTAATCTAGATGAACTTGCG
rs11115439	ALT	CTGACGTTCA	GTACAAGTAATCTAGACTGACGTTCA
rs11115440	REF	CGGTAAGCTA	GTACAAGTAATCTAGACGGTAAGCTA
rs11115440	ALT	TTGATGATCC	GTACAAGTAATCTAGATTGATGATCC
rs11115454	REF	CGTTCGTAAT	GTACAAGTAATCTAGACGTTCGTAAT
rs11115454	ALT	TGTAGCACCG	GTACAAGTAATCTAGATGTAGCACCG
rs11115487	REF	GTAGACCTCG	GTACAAGTAATCTAGAGTAGACCTCG
rs11115487	ALT	GCATGAATGC	GTACAAGTAATCTAGAGCATGAATGC
rs11115518	REF	TACGGATTCA	GTACAAGTAATCTAGATACGGATTCA
rs11115518	ALT	GCTTGTCTAA	GTACAAGTAATCTAGAGCTTGTCTAA
rs11115519	REF	CGTAATCGGT	GTACAAGTAATCTAGACGTAATCGGT
rs11115519	ALT	TTAGCTTCGA	GTACAAGTAATCTAGATTAGCTTCGA
rs11115520	REF	CTAATGTCAG	GTACAAGTAATCTAGACTAATGTCAG
rs11115520	ALT	GCTAGGACTT	GTACAAGTAATCTAGAGCTAGGACTT
rs11115654	REF	CGATCATGGT	GTACAAGTAATCTAGACGATCATGGT
rs11115654	ALT	GTTACCTGGA	GTACAAGTAATCTAGAGTTACCTGGA
rs11115911	REF	CGCGCTGTAA	GTACAAGTAATCTAGACGCGCTGTAA
rs11115911	ALT	AGTCATAGCT	GTACAAGTAATCTAGAAGTCATAGCT
rs11120184	REF	CATTGAGCGT	GTACAAGTAATCTAGACATTGAGCGT
rs11120184	ALT	TGAAGAGTCC	GTACAAGTAATCTAGATGAAGAGTCC
rs11135852	REF	ACTTACGGCG	GTACAAGTAATCTAGAACTTACGGCG
rs11135852	ALT	CGTTACGTAC	GTACAAGTAATCTAGACGTTACGTAC
rs111367656	REF	TGAACGTCCG	GTACAAGTAATCTAGATGAACGTCCG
rs111367656	ALT	TACCTGTAAG	GTACAAGTAATCTAGATACCTGTAAG
rs111421452	REF	CGAGTAGCTC	GTACAAGTAATCTAGACGAGTAGCTC
rs111421452	ALT	TCTGAAGCTG	GTACAAGTAATCTAGATCTGAAGCTG
rs111434562	REF	ATCGTAGCAT	GTACAAGTAATCTAGAATCGTAGCAT
rs111434562	ALT	CTTGCCGAGA	GTACAAGTAATCTAGACTTGCCGAGA
rs111549985	REF	GCGCTTACAT	GTACAAGTAATCTAGAGCGCTTACAT
rs111549985	ALT	CATGACTCGT	GTACAAGTAATCTAGACATGACTCGT
rs11155671	REF	CAATCGTATG	GTACAAGTAATCTAGACAATCGTATG
rs11155671	ALT	CTGTCAATAG	GTACAAGTAATCTAGACTGTCAATAG
rs11155674	REF	GGTCGTTCAA	GTACAAGTAATCTAGAGGTCGTTCAA
rs11155674	ALT	TAATCTGGTC	GTACAAGTAATCTAGATAATCTGGTC
rs111610022	REF	GTTCAGTCAC	GTACAAGTAATCTAGAGTTCAGTCAC
rs111610022	ALT	TGTACTACGC	GTACAAGTAATCTAGATGTACTACGC
rs11168898	REF	TAGCGACTGA	GTACAAGTAATCTAGATAGCGACTGA
rs11168898	ALT	TATACGCTCG	GTACAAGTAATCTAGATATACGCTCG
rs111753058	REF	GACAGCTATT	GTACAAGTAATCTAGAGACAGCTATT
rs111753058	ALT	ACCTGGATGC	GTACAAGTAATCTAGAACCTGGATGC
rs111772743	REF	GACGAATCGT	GTACAAGTAATCTAGAGACGAATCGT
rs111772743	ALT	GAATCGTCAT	GTACAAGTAATCTAGAGAATCGTCAT
rs11177378	REF	GAATGGTCCT	GTACAAGTAATCTAGAGAATGGTCCT
rs11177378	ALT	ACGCTGTGAC	GTACAAGTAATCTAGAACGCTGTGAC
rs11177710	REF	CGGACAAGTT	GTACAAGTAATCTAGACGGACAAGTT
rs11177710	ALT	ACTGTTAGTC	GTACAAGTAATCTAGAACTGTTAGTC
rs11177730	REF	TCAGCGAGCT	GTACAAGTAATCTAGATCAGCGAGCT
rs11177730	ALT	CGTTGCACAT	GTACAAGTAATCTAGACGTTGCACAT
rs11177730	REF	CGCACTTAGG	GTACAAGTAATCTAGACGCACTTAGG
rs11177730	ALT	AGTGCACGCT	GTACAAGTAATCTAGAAGTGCACGCT
rs11177731	REF	ATAGCTATGC	GTACAAGTAATCTAGAATAGCTATGC
rs11177731	ALT	TGAGAGATCC	GTACAAGTAATCTAGATGAGAGATCC
rs11177731	REF	TATGACGCAT	GTACAAGTAATCTAGATATGACGCAT
rs11177731	ALT	GATCACGTTA	GTACAAGTAATCTAGAGATCACGTTA
rs11177738	REF	CCTAGGACTG	GTACAAGTAATCTAGACCTAGGACTG
rs11177738	ALT	GTGACGCTTA	GTACAAGTAATCTAGAGTGACGCTTA
rs11177742	REF	CTGTACCAGG	GTACAAGTAATCTAGACTGTACCAGG
rs11177742	ALT	CGATACTCTG	GTACAAGTAATCTAGACGATACTCTG
rs11177751	REF	TGGCAATCGC	GTACAAGTAATCTAGATGGCAATCGC
rs11177751	ALT	ATTATCCAGG	GTACAAGTAATCTAGAATTATCCAGG
rs11181563	REF	CTTCAGATGC	GTACAAGTAATCTAGACTTCAGATGC
rs11181563	ALT	AGTACTTGCA	GTACAAGTAATCTAGAAGTACTTGCA
rs111820369	REF	CCGATGAGTA	GTACAAGTAATCTAGACCGATGAGTA
rs111820369	ALT	TTGATTGACC	GTACAAGTAATCTAGATTGATTGACC
rs111945534	REF	AATGCCGATG	GTACAAGTAATCTAGAAATGCCGATG
rs111945534	ALT	TCGTCCAGGA	GTACAAGTAATCTAGATCGTCCAGGA
rs11198573	REF	GTATTAGTCC	GTACAAGTAATCTAGAGTATTAGTCC
rs11198573	ALT	AACTTGCGGC	GTACAAGTAATCTAGAAACTTGCGGC
rs112005381	REF	ATTAGGCACT	GTACAAGTAATCTAGAATTAGGCACT
rs112005381	ALT	GAAGCTACTT	GTACAAGTAATCTAGAGAAGCTACTT
rs11206521	REF	ATCGAATGTC	GTACAAGTAATCTAGAATCGAATGTC
rs11206521	ALT	CCACATGTGG	GTACAAGTAATCTAGACCACATGTGG
rs1121142	REF	ACGATATTCG	GTACAAGTAATCTAGAACGATATTCG
rs1121142	ALT	GATCCAGTTG	GTACAAGTAATCTAGAGATCCAGTTG
rs112162270	REF	TAGCGACATT	GTACAAGTAATCTAGATAGCGACATT
rs112162270	ALT	TGAACGTCCT	GTACAAGTAATCTAGATGAACGTCCT
rs11226115	REF	GTTGCAGCAC	GTACAAGTAATCTAGAGTTGCAGCAC
rs11226115	ALT	CTAGATGCTC	GTACAAGTAATCTAGACTAGATGCTC
rs112266787	REF	AGTCCATGTA	GTACAAGTAATCTAGAAGTCCATGTA
rs112266787	ALT	TCGGTCCTAA	GTACAAGTAATCTAGATCGGTCCTAA
rs112287655	REF	GCAAGTTGCT	GTACAAGTAATCTAGAGCAAGTTGCT
rs112287655	ALT	ATGAGCCTCG	GTACAAGTAATCTAGAATGAGCCTCG
rs11234587	REF	GAGCTCCAGT	GTACAAGTAATCTAGAGAGCTCCAGT
rs11234587	ALT	TCTGAGATGC	GTACAAGTAATCTAGATCTGAGATGC
rs112347728	REF	TCCGTTCAGA	GTACAAGTAATCTAGATCCGTTCAGA
rs112347728	ALT	GCAGCTGATC	GTACAAGTAATCTAGAGCAGCTGATC
rs11255340	REF	GTAGCTCGAC	GTACAAGTAATCTAGAGTAGCTCGAC
rs11255340	ALT	TGAAGCTGCC	GTACAAGTAATCTAGATGAAGCTGCC
rs112562333	REF	ACATCGCTGG	GTACAAGTAATCTAGAACATCGCTGG
rs112562333	ALT	TGCGTAACTC	GTACAAGTAATCTAGATGCGTAACTC
rs112562333	REF	TAGACGGCTC	GTACAAGTAATCTAGATAGACGGCTC
rs112562333	ALT	GTGCACTTAT	GTACAAGTAATCTAGAGTGCACTTAT
rs11257877	REF	CGAAGCGCTT	GTACAAGTAATCTAGACGAAGCGCTT
rs11257877	ALT	CTACTGTAGC	GTACAAGTAATCTAGACTACTGTAGC
rs112579123	REF	TCATGCTATG	GTACAAGTAATCTAGATCATGCTATG
rs112579123	ALT	CCGATCTGAT	GTACAAGTAATCTAGACCGATCTGAT
rs112602052	REF	TCTTAGCGAA	GTACAAGTAATCTAGATCTTAGCGAA
rs112602052	ALT	ATCGTCAAGT	GTACAAGTAATCTAGAATCGTCAAGT
rs112629076	REF	TCTGCTGAAC	GTACAAGTAATCTAGATCTGCTGAAC
rs112629076	ALT	TCGTTAGCGA	GTACAAGTAATCTAGATCGTTAGCGA
rs112659704	REF	AGTTCACGTT	GTACAAGTAATCTAGAAGTTCACGTT
rs112659704	ALT	ACTGCGTACG	GTACAAGTAATCTAGAACTGCGTACG
rs112678949	REF	TACAGCTTGT	GTACAAGTAATCTAGATACAGCTTGT
rs112678949	ALT	TGCACCGTAT	GTACAAGTAATCTAGATGCACCGTAT
rs112769656	REF	TGACCGAATG	GTACAAGTAATCTAGATGACCGAATG
rs112769656	ALT	CTTACGTAGC	GTACAAGTAATCTAGACTTACGTAGC
rs112770963	REF	AGCATTGCAG	GTACAAGTAATCTAGAAGCATTGCAG
rs112770963	ALT	CGTTAGTTAC	GTACAAGTAATCTAGACGTTAGTTAC
rs112823113	REF	GCTACTATGC	GTACAAGTAATCTAGAGCTACTATGC
rs112823113	ALT	ATGTCACGAT	GTACAAGTAATCTAGAATGTCACGAT
rs112880266	ALT	GCAGGCATAT	GTACAAGTAATCTAGAGCAGGCATAT
rs112880266	REF	CTCAACTGGT	GTACAAGTAATCTAGACTCAACTGGT
rs112986774	REF	ACATCTGGTA	GTACAAGTAATCTAGAACATCTGGTA
rs112986774	ALT	GTTGACCGAT	GTACAAGTAATCTAGAGTTGACCGAT
rs113108579	REF	ATAGTTCGCC	GTACAAGTAATCTAGAATAGTTCGCC
rs113108579	ALT	TCGTCAGTTA	GTACAAGTAATCTAGATCGTCAGTTA
rs113218162	REF	CTCCGAATGG	GTACAAGTAATCTAGACTCCGAATGG
rs113218162	ALT	GAGCTCTATG	GTACAAGTAATCTAGAGAGCTCTATG
rs113293783	REF	ACTATGTCGG	GTACAAGTAATCTAGAACTATGTCGG
rs113293783	ALT	AGCGCCTAGT	GTACAAGTAATCTAGAAGCGCCTAGT
rs113307754	REF	GTTCTCGACA	GTACAAGTAATCTAGAGTTCTCGACA
rs113307754	ALT	GCTATGCTTA	GTACAAGTAATCTAGAGCTATGCTTA
rs113327785	REF	CAGTAGTGAC	GTACAAGTAATCTAGACAGTAGTGAC
rs113327785	ALT	CGTAAGTCTA	GTACAAGTAATCTAGACGTAAGTCTA
rs1134180	REF	GCTACTAGAT	GTACAAGTAATCTAGAGCTACTAGAT
rs1134180	ALT	TTGACGAGCC	GTACAAGTAATCTAGATTGACGAGCC
rs113515513	REF	TCACGACTTG	GTACAAGTAATCTAGATCACGACTTG
rs113515513	ALT	ATGCTATCTG	GTACAAGTAATCTAGAATGCTATCTG
rs113522604	REF	AATGTGCCGT	GTACAAGTAATCTAGAAATGTGCCGT
rs113522604	ALT	GCTACTGACG	GTACAAGTAATCTAGAGCTACTGACG
rs113548640	ALT	GCTATCGAGA	GTACAAGTAATCTAGAGCTATCGAGA
rs113548640	REF	CGCCATGTGA	GTACAAGTAATCTAGACGCCATGTGA
rs113641409	REF	ATCTGTCAGT	GTACAAGTAATCTAGAATCTGTCAGT
rs113641409	ALT	TGACGTAGAC	GTACAAGTAATCTAGATGACGTAGAC
rs113811004	REF	TTCGACACTG	GTACAAGTAATCTAGATTCGACACTG
rs113811004	ALT	CGGACTAGCT	GTACAAGTAATCTAGACGGACTAGCT
rs114023579	REF	AGTGCGTCAT	GTACAAGTAATCTAGAAGTGCGTCAT
rs114023579	ALT	ACGCTAGATG	GTACAAGTAATCTAGAACGCTAGATG
rs114215929	REF	CTTGCCAGTA	GTACAAGTAATCTAGACTTGCCAGTA
rs114215929	ALT	GACTGCATTG	GTACAAGTAATCTAGAGACTGCATTG
rs114393069	REF	CTATATGGCT	GTACAAGTAATCTAGACTATATGGCT
rs114393069	ALT	TCTCGTACGA	GTACAAGTAATCTAGATCTCGTACGA
rs114425365	REF	CACTTGAGTG	GTACAAGTAATCTAGACACTTGAGTG
rs114425365	ALT	GCTGAACGAT	GTACAAGTAATCTAGAGCTGAACGAT
rs114425365	REF	GATCGGATTC	GTACAAGTAATCTAGAGATCGGATTC
rs114425365	ALT	ACGATACTGT	GTACAAGTAATCTAGAACGATACTGT
rs114459159	REF	GTGTACACAG	GTACAAGTAATCTAGAGTGTACACAG
rs114459159	ALT	TGCTGCATAT	GTACAAGTAATCTAGATGCTGCATAT
rs114586402	REF	TTAGACGCTC	GTACAAGTAATCTAGATTAGACGCTC
rs114586402	ALT	TCATCATGCG	GTACAAGTAATCTAGATCATCATGCG
rs114601492	REF	TGCTACTAGC	GTACAAGTAATCTAGATGCTACTAGC
rs114601492	ALT	TCCGCGATGA	GTACAAGTAATCTAGATCCGCGATGA
rs114822682	REF	CGCTAGGTCA	GTACAAGTAATCTAGACGCTAGGTCA
rs114822682	ALT	CCGCGATTAG	GTACAAGTAATCTAGACCGCGATTAG
rs114883524	REF	TAGCATCGAG	GTACAAGTAATCTAGATAGCATCGAG
rs114883524	ALT	TCAGTCGAAG	GTACAAGTAATCTAGATCAGTCGAAG
rs114964171	REF	TCATCATGGA	GTACAAGTAATCTAGATCATCATGGA
rs114964171	ALT	GTCAGGTATC	GTACAAGTAATCTAGAGTCAGGTATC
rs115179201	REF	ACTACGATGG	GTACAAGTAATCTAGAACTACGATGG
rs115179201	ALT	GAGTATACTC	GTACAAGTAATCTAGAGAGTATACTC
rs115208906	REF	TCTACACGTG	GTACAAGTAATCTAGATCTACACGTG
rs115208906	ALT	TTGATCGACG	GTACAAGTAATCTAGATTGATCGACG
rs115309039	REF	TATGAAGCGC	GTACAAGTAATCTAGATATGAAGCGC
rs115309039	ALT	GTCAGAGTTC	GTACAAGTAATCTAGAGTCAGAGTTC
rs115310619	REF	GAGCACTGTT	GTACAAGTAATCTAGAGAGCACTGTT
rs115310619	ALT	GGCTCATTAT	GTACAAGTAATCTAGAGGCTCATTAT
rs115358611	REF	GTAGCTGACC	GTACAAGTAATCTAGAGTAGCTGACC
rs115358611	ALT	TACGGTCCGA	GTACAAGTAATCTAGATACGGTCCGA
rs115366221	REF	TCTACAAGTG	GTACAAGTAATCTAGATCTACAAGTG
rs115366221	ALT	GTCGACTACT	GTACAAGTAATCTAGAGTCGACTACT
rs115366221	REF	TGTCGCATGA	GTACAAGTAATCTAGATGTCGCATGA
rs115366221	ALT	ATCCTGATGC	GTACAAGTAATCTAGAATCCTGATGC
rs115375668	REF	GCTTGAGACC	GTACAAGTAATCTAGAGCTTGAGACC
rs115375668	ALT	TACCTAGAGT	GTACAAGTAATCTAGATACCTAGAGT
rs115378886	REF	GGTCCGATAT	GTACAAGTAATCTAGAGGTCCGATAT
rs115378886	ALT	AGCATATGGC	GTACAAGTAATCTAGAAGCATATGGC
rs11546406	ALT	CTATGCTGAG	GTACAAGTAATCTAGACTATGCTGAG
rs11546406	REF	CAGTTACAGG	GTACAAGTAATCTAGACAGTTACAGG
rs11547882	REF	TGGCAGCTCA	GTACAAGTAATCTAGATGGCAGCTCA
rs11547882	ALT	CTATGCCATG	GTACAAGTAATCTAGACTATGCCATG
rs115494424	REF	GAGCTTACCT	GTACAAGTAATCTAGAGAGCTTACCT
rs115494424	ALT	AGTCTCGTAT	GTACAAGTAATCTAGAAGTCTCGTAT
rs115509380	REF	CATTGACGCT	GTACAAGTAATCTAGACATTGACGCT
rs115509380	ALT	ATGAGCCTGC	GTACAAGTAATCTAGAATGAGCCTGC
rs115511141	REF	TCATCGGTCA	GTACAAGTAATCTAGATCATCGGTCA
rs115511141	ALT	CGTCGTATCA	GTACAAGTAATCTAGACGTCGTATCA
rs115513250	REF	ACTCTAGGCG	GTACAAGTAATCTAGAACTCTAGGCG
rs115513250	ALT	CTCGAAGCTG	GTACAAGTAATCTAGACTCGAAGCTG
rs115582361	REF	AATGACTTGC	GTACAAGTAATCTAGAAATGACTTGC
rs115582361	ALT	CAATATGTGC	GTACAAGTAATCTAGACAATATGTGC
rs115684341	REF	CAGCCGTTAG	GTACAAGTAATCTAGACAGCCGTTAG
rs115684341	ALT	TGTATCAGCT	GTACAAGTAATCTAGATGTATCAGCT
rs115689770	REF	GTGATCAGCA	GTACAAGTAATCTAGAGTGATCAGCA
rs115689770	ALT	TGCGTCGAAT	GTACAAGTAATCTAGATGCGTCGAAT
rs115694527	REF	GACTACAGTT	GTACAAGTAATCTAGAGACTACAGTT
rs115694527	ALT	TACATTGCCG	GTACAAGTAATCTAGATACATTGCCG
rs11570135	REF	GATCACTGGA	GTACAAGTAATCTAGAGATCACTGGA
rs11570135	ALT	AGCTATGGCT	GTACAAGTAATCTAGAAGCTATGGCT
rs115718086	REF	GAGATCTATC	GTACAAGTAATCTAGAGAGATCTATC
rs115718086	ALT	GCGATCAGTA	GTACAAGTAATCTAGAGCGATCAGTA
rs11574856	REF	ATCCTAGTGA	GTACAAGTAATCTAGAATCCTAGTGA
rs11574856	ALT	AGGCTCCGTA	GTACAAGTAATCTAGAAGGCTCCGTA
rs115779557	REF	TCTATTGAGC	GTACAAGTAATCTAGATCTATTGAGC
rs115779557	ALT	TAGGCGTCTA	GTACAAGTAATCTAGATAGGCGTCTA
rs115779557	REF	AGATGCTGCT	GTACAAGTAATCTAGAAGATGCTGCT
rs115779557	ALT	CGATAGTACT	GTACAAGTAATCTAGACGATAGTACT
rs115844362	REF	ATCGAGCAGT	GTACAAGTAATCTAGAATCGAGCAGT
rs115844362	ALT	GTCTAATGAC	GTACAAGTAATCTAGAGTCTAATGAC
rs115854290	REF	CTTGCAGTGA	GTACAAGTAATCTAGACTTGCAGTGA
rs115854290	ALT	TAATCGTAGC	GTACAAGTAATCTAGATAATCGTAGC
rs115863939	REF	CATATGCAGT	GTACAAGTAATCTAGACATATGCAGT
rs115863939	ALT	CGTAATCTGA	GTACAAGTAATCTAGACGTAATCTGA
rs115977902	REF	GCCAGTTATG	GTACAAGTAATCTAGAGCCAGTTATG
rs115977902	ALT	TAAGACTCTG	GTACAAGTAATCTAGATAAGACTCTG
rs115982654	REF	GTATCGCTCA	GTACAAGTAATCTAGAGTATCGCTCA
rs115982654	ALT	GCACTATTGA	GTACAAGTAATCTAGAGCACTATTGA
rs116042524	REF	TAACATGTGC	GTACAAGTAATCTAGATAACATGTGC
rs116042524	ALT	AATCGGATCT	GTACAAGTAATCTAGAAATCGGATCT
rs116083280	REF	AGACCTGGCT	GTACAAGTAATCTAGAAGACCTGGCT
rs116083280	ALT	CATCTGGCAT	GTACAAGTAATCTAGACATCTGGCAT
rs116111998	REF	TGCAGGATAC	GTACAAGTAATCTAGATGCAGGATAC
rs116111998	ALT	TATACGTAGC	GTACAAGTAATCTAGATATACGTAGC
rs116142605	REF	TAGTCCACGT	GTACAAGTAATCTAGATAGTCCACGT
rs116142605	ALT	CAAGTTGTTC	GTACAAGTAATCTAGACAAGTTGTTC
rs116160749	REF	CTGGTAAGCA	GTACAAGTAATCTAGACTGGTAAGCA
rs116160749	ALT	CACGATTGCT	GTACAAGTAATCTAGACACGATTGCT
rs116175957	REF	AATCCGAGGT	GTACAAGTAATCTAGAAATCCGAGGT
rs116175957	ALT	CTATGACGTA	GTACAAGTAATCTAGACTATGACGTA
rs11620194	REF	TTGTCAGAAC	GTACAAGTAATCTAGATTGTCAGAAC
rs11620194	ALT	TAAGATCGCT	GTACAAGTAATCTAGATAAGATCGCT
rs116290610	REF	AGCATGTCGA	GTACAAGTAATCTAGAAGCATGTCGA
rs116290610	ALT	TTCGCAGTAC	GTACAAGTAATCTAGATTCGCAGTAC
rs11635126	REF	CGGATACAGT	GTACAAGTAATCTAGACGGATACAGT
rs11635126	ALT	GACTGCTGCA	GTACAAGTAATCTAGAGACTGCTGCA
rs11655598	REF	AAGTGCCGCT	GTACAAGTAATCTAGAAAGTGCCGCT
rs11655598	ALT	GCTTGCGAAC	GTACAAGTAATCTAGAGCTTGCGAAC
rs11668605	REF	ACCTATCTGG	GTACAAGTAATCTAGAACCTATCTGG
rs11668605	ALT	TGATGCCGTA	GTACAAGTAATCTAGATGATGCCGTA
rs11674815	REF	TCGAACTCTG	GTACAAGTAATCTAGATCGAACTCTG
rs11674815	ALT	TCGGCAATAG	GTACAAGTAATCTAGATCGGCAATAG
rs116772742	REF	GTACTGTTCA	GTACAAGTAATCTAGAGTACTGTTCA
rs116772742	ALT	GGACTTGTCA	GTACAAGTAATCTAGAGGACTTGTCA
rs116933944	REF	GTTGACCATG	GTACAAGTAATCTAGAGTTGACCATG
rs116933944	ALT	ACCATGCTGT	GTACAAGTAATCTAGAACCATGCTGT
rs116998410	REF	CCTAAGTGAG	GTACAAGTAATCTAGACCTAAGTGAG
rs116998410	ALT	TGCGACGAAT	GTACAAGTAATCTAGATGCGACGAAT
rs117002426	REF	CTGGTCATGA	GTACAAGTAATCTAGACTGGTCATGA
rs117002426	ALT	GCACTGATAG	GTACAAGTAATCTAGAGCACTGATAG
rs11703006	REF	GCACTGCTAG	GTACAAGTAATCTAGAGCACTGCTAG
rs11703006	ALT	AGCTATCGGC	GTACAAGTAATCTAGAAGCTATCGGC
rs11703479	REF	GCGGCTATCA	GTACAAGTAATCTAGAGCGGCTATCA
rs11703479	ALT	AGTCAGACTT	GTACAAGTAATCTAGAAGTCAGACTT
rs11705346	REF	CTACGATGTC	GTACAAGTAATCTAGACTACGATGTC
rs11705346	ALT	ATAGGCGTCC	GTACAAGTAATCTAGAATAGGCGTCC
rs11710919	REF	CACAGTGTGT	GTACAAGTAATCTAGACACAGTGTGT
rs11710919	ALT	TCACTTGAAG	GTACAAGTAATCTAGATCACTTGAAG
rs117324885	REF	TGTGAATCGC	GTACAAGTAATCTAGATGTGAATCGC
rs117324885	ALT	GCCATCAGTG	GTACAAGTAATCTAGAGCCATCAGTG
rs117355683	REF	TAGCCGCTAT	GTACAAGTAATCTAGATAGCCGCTAT
rs117355683	ALT	ATGATCTGCC	GTACAAGTAATCTAGAATGATCTGCC
rs11738995	REF	ATAGCGTTAC	GTACAAGTAATCTAGAATAGCGTTAC
rs11738995	ALT	TCCATCGTAG	GTACAAGTAATCTAGATCCATCGTAG
rs117426622	REF	TTCACAGTGA	GTACAAGTAATCTAGATTCACAGTGA
rs117426622	ALT	CATTGCTTGA	GTACAAGTAATCTAGACATTGCTTGA
rs1175170	REF	CTGTATGCAT	GTACAAGTAATCTAGACTGTATGCAT
rs1175170	ALT	ACGACGTCGT	GTACAAGTAATCTAGAACGACGTCGT
rs11754641	REF	GTACACTCGT	GTACAAGTAATCTAGAGTACACTCGT
rs11754641	ALT	GACGCATAGT	GTACAAGTAATCTAGAGACGCATAGT
rs11757700	REF	CTAGTGCTAT	GTACAAGTAATCTAGACTAGTGCTAT
rs11757700	ALT	CCATGCATGT	GTACAAGTAATCTAGACCATGCATGT
rs11766752	REF	GTGCATTCAG	GTACAAGTAATCTAGAGTGCATTCAG
rs11766752	ALT	CGCGATCATT	GTACAAGTAATCTAGACGCGATCATT
rs11769057	REF	ATATGCGTCA	GTACAAGTAATCTAGAATATGCGTCA
rs11769057	ALT	AGCGTATAGC	GTACAAGTAATCTAGAAGCGTATAGC
rs11775668	REF	GGTACTCTAA	GTACAAGTAATCTAGAGGTACTCTAA
rs11775668	ALT	AAGCGTTCTG	GTACAAGTAATCTAGAAAGCGTTCTG
rs11776051	REF	ACTGACTGAT	GTACAAGTAATCTAGAACTGACTGAT
rs11776051	ALT	TCTACGTGGA	GTACAAGTAATCTAGATCTACGTGGA
rs117761491	REF	ACTTGTCAGG	GTACAAGTAATCTAGAACTTGTCAGG
rs117761491	ALT	ATAGTCCTGT	GTACAAGTAATCTAGAATAGTCCTGT
rs117765594	REF	ACAGGTCTCG	GTACAAGTAATCTAGAACAGGTCTCG
rs117765594	ALT	AGGTGTACAC	GTACAAGTAATCTAGAAGGTGTACAC
rs11778951	REF	TAGTCAGGCA	GTACAAGTAATCTAGATAGTCAGGCA
rs11778951	ALT	CGGTACAGTA	GTACAAGTAATCTAGACGGTACAGTA
rs117862862	REF	CGTTACAGTA	GTACAAGTAATCTAGACGTTACAGTA
rs117862862	ALT	TGAGTTCATC	GTACAAGTAATCTAGATGAGTTCATC
rs117917392	REF	ATAGCTGCTT	GTACAAGTAATCTAGAATAGCTGCTT
rs117917392	ALT	GACGTCCGAT	GTACAAGTAATCTAGAGACGTCCGAT
rs11814428	REF	CTGGCACATG	GTACAAGTAATCTAGACTGGCACATG
rs11814428	ALT	AGACTTGCTC	GTACAAGTAATCTAGAAGACTTGCTC
rs11819341	REF	TGTCGTTACA	GTACAAGTAATCTAGATGTCGTTACA
rs11819341	ALT	GATGCCTGAC	GTACAAGTAATCTAGAGATGCCTGAC
rs11821225	ALT	GTGTATACAC	GTACAAGTAATCTAGAGTGTATACAC
rs11821225	REF	CTATGTCAGG	GTACAAGTAATCTAGACTATGTCAGG
rs11826013	REF	ATGGTAGTCC	GTACAAGTAATCTAGAATGGTAGTCC
rs11826013	ALT	GTAGCAAGCT	GTACAAGTAATCTAGAGTAGCAAGCT
rs11829829	REF	GTCAACGCTG	GTACAAGTAATCTAGAGTCAACGCTG
rs11829829	ALT	AGCTGTATTC	GTACAAGTAATCTAGAAGCTGTATTC
rs11834242	REF	TCCGATCGGA	GTACAAGTAATCTAGATCCGATCGGA
rs11834242	ALT	GCACGGATCT	GTACAAGTAATCTAGAGCACGGATCT
rs11837158	REF	ATGGCTCGTA	GTACAAGTAATCTAGAATGGCTCGTA
rs11837158	ALT	CTGTGGACTA	GTACAAGTAATCTAGACTGTGGACTA
rs11837517	REF	CAGACGTCTT	GTACAAGTAATCTAGACAGACGTCTT
rs11837517	ALT	GTCAGCAAGT	GTACAAGTAATCTAGAGTCAGCAAGT
rs11837759	REF	GCTGAACGTT	GTACAAGTAATCTAGAGCTGAACGTT
rs11837759	ALT	AGACTATCGG	GTACAAGTAATCTAGAAGACTATCGG
rs11844598	REF	GACTGATTCA	GTACAAGTAATCTAGAGACTGATTCA
rs11844598	ALT	TGTTACTACG	GTACAAGTAATCTAGATGTTACTACG
rs11845471	REF	AGCTGTCGAT	GTACAAGTAATCTAGAAGCTGTCGAT
rs11845471	ALT	AGTCGATAGC	GTACAAGTAATCTAGAAGTCGATAGC
rs11846843	REF	GCCACTATGG	GTACAAGTAATCTAGAGCCACTATGG
rs11846843	ALT	GGCTGACTCA	GTACAAGTAATCTAGAGGCTGACTCA
rs11848066	REF	CATAGCGGTC	GTACAAGTAATCTAGACATAGCGGTC
rs11848066	ALT	ACGTCGATCT	GTACAAGTAATCTAGAACGTCGATCT
rs11876765	REF	TGTTGTCAAC	GTACAAGTAATCTAGATGTTGTCAAC
rs11876765	ALT	ACGTGCTATT	GTACAAGTAATCTAGAACGTGCTATT
rs11879639	REF	GTGTACCAGT	GTACAAGTAATCTAGAGTGTACCAGT
rs11879639	ALT	TCGTTGTAAC	GTACAAGTAATCTAGATCGTTGTAAC
rs11879641	REF	TCGGCTCAAT	GTACAAGTAATCTAGATCGGCTCAAT
rs11879641	ALT	ACTGCGTAAG	GTACAAGTAATCTAGAACTGCGTAAG
rs11879659	REF	CAGCTTATGA	GTACAAGTAATCTAGACAGCTTATGA
rs11879659	ALT	GTCATATCTG	GTACAAGTAATCTAGAGTCATATCTG
rs11879661	REF	CATGACGTTC	GTACAAGTAATCTAGACATGACGTTC
rs11879661	ALT	GATCCTGAAG	GTACAAGTAATCTAGAGATCCTGAAG
rs11879713	REF	AGTTCTGACC	GTACAAGTAATCTAGAAGTTCTGACC
rs11879713	ALT	CATGCGTACG	GTACAAGTAATCTAGACATGCGTACG
rs11880182	ALT	TACTTGCACG	GTACAAGTAATCTAGATACTTGCACG
rs11880182	REF	GTGCCTAAGA	GTACAAGTAATCTAGAGTGCCTAAGA
rs11881187	ALT	GTATTACGCG	GTACAAGTAATCTAGAGTATTACGCG
rs11881187	REF	ACTTACAGTG	GTACAAGTAATCTAGAACTTACAGTG
rs11882531	REF	GTCTGCACAG	GTACAAGTAATCTAGAGTCTGCACAG
rs11882531	ALT	GAGCTATCTT	GTACAAGTAATCTAGAGAGCTATCTT
rs11888634	REF	GTCATGTCGA	GTACAAGTAATCTAGAGTCATGTCGA
rs11888634	ALT	TAGCATGTTC	GTACAAGTAATCTAGATAGCATGTTC
rs11893617	REF	GCACTGAGAT	GTACAAGTAATCTAGAGCACTGAGAT
rs11893617	ALT	CCTGATAATG	GTACAAGTAATCTAGACCTGATAATG
rs11905860	REF	ACTAGCGCTT	GTACAAGTAATCTAGAACTAGCGCTT
rs11905860	ALT	ACGTGCAGTA	GTACAAGTAATCTAGAACGTGCAGTA
rs11910884	REF	GCGGCACTTA	GTACAAGTAATCTAGAGCGGCACTTA
rs11910884	ALT	CTCGTGAAGA	GTACAAGTAATCTAGACTCGTGAAGA
rs11929657	REF	TCAGTATGGC	GTACAAGTAATCTAGATCAGTATGGC
rs11929657	ALT	CGTCCGTATA	GTACAAGTAATCTAGACGTCCGTATA
rs11941178	REF	TCACATGGTA	GTACAAGTAATCTAGATCACATGGTA
rs11941178	ALT	CTATGCCGAT	GTACAAGTAATCTAGACTATGCCGAT
rs11946095	REF	AGCCGTTCTA	GTACAAGTAATCTAGAAGCCGTTCTA
rs11946095	ALT	TCACGATTGC	GTACAAGTAATCTAGATCACGATTGC
rs11955404	REF	CGAAGCATGT	GTACAAGTAATCTAGACGAAGCATGT
rs11955404	ALT	CGCTTATCGA	GTACAAGTAATCTAGACGCTTATCGA
rs11958380	REF	TTCAGGATCC	GTACAAGTAATCTAGATTCAGGATCC
rs11958380	ALT	TTCAGAGCTC	GTACAAGTAATCTAGATTCAGAGCTC
rs11977017	REF	ACGCGATTCG	GTACAAGTAATCTAGAACGCGATTCG
rs11977017	ALT	TAATGGCGAC	GTACAAGTAATCTAGATAATGGCGAC
rs11981108	REF	GCTGACATTA	GTACAAGTAATCTAGAGCTGACATTA
rs11981108	ALT	GTCCATGAAT	GTACAAGTAATCTAGAGTCCATGAAT
rs11990901	REF	CTAGACTATG	GTACAAGTAATCTAGACTAGACTATG
rs11990901	ALT	TCTAAGTGCG	GTACAAGTAATCTAGATCTAAGTGCG
rs11991673	REF	ATCAGTACGT	GTACAAGTAATCTAGAATCAGTACGT
rs11991673	ALT	CTATCTGGAC	GTACAAGTAATCTAGACTATCTGGAC
rs11994875	REF	TATAGTGCCT	GTACAAGTAATCTAGATATAGTGCCT
rs11994875	ALT	CGACTGTGAC	GTACAAGTAATCTAGACGACTGTGAC
rs11997510	REF	AGCTAGGATC	GTACAAGTAATCTAGAAGCTAGGATC
rs11997510	ALT	ACTGGACTAT	GTACAAGTAATCTAGAACTGGACTAT
rs12029982	REF	GTAGCTGCAA	GTACAAGTAATCTAGAGTAGCTGCAA
rs12029982	ALT	AGGATTGTCC	GTACAAGTAATCTAGAAGGATTGTCC
rs12031	REF	ATCTATCGGC	GTACAAGTAATCTAGAATCTATCGGC
rs12031	ALT	AGCATCGCGT	GTACAAGTAATCTAGAAGCATCGCGT
rs12042181	REF	AGGTGCTACT	GTACAAGTAATCTAGAAGGTGCTACT
rs12042181	ALT	GTTCGTCTAA	GTACAAGTAATCTAGAGTTCGTCTAA
rs12052898	REF	TCGGTCGATA	GTACAAGTAATCTAGATCGGTCGATA
rs12052898	ALT	AAGTCTCGAG	GTACAAGTAATCTAGAAAGTCTCGAG
rs12052900	REF	TCGAATGATC	GTACAAGTAATCTAGATCGAATGATC
rs12052900	ALT	AGCAAGTCGT	GTACAAGTAATCTAGAAGCAAGTCGT
rs1206251	REF	ATCGTATCGC	GTACAAGTAATCTAGAATCGTATCGC
rs1206251	ALT	ATCGAGTTCG	GTACAAGTAATCTAGAATCGAGTTCG
rs12070423	REF	CTGACAAGTG	GTACAAGTAATCTAGACTGACAAGTG
rs12070423	ALT	ATGTGCCACG	GTACAAGTAATCTAGAATGTGCCACG
rs12090796	REF	GAACTACGTG	GTACAAGTAATCTAGAGAACTACGTG
rs12090796	ALT	ACTACGCGTG	GTACAAGTAATCTAGAACTACGCGTG
rs12090961	REF	TGCGATTCAA	GTACAAGTAATCTAGATGCGATTCAA
rs12090961	ALT	ACATTAGCGT	GTACAAGTAATCTAGAACATTAGCGT
rs12091922	REF	GTGTCACAAG	GTACAAGTAATCTAGAGTGTCACAAG
rs12091922	ALT	ATGAGTGCAC	GTACAAGTAATCTAGAATGAGTGCAC
rs12092993	REF	GCAAGACGTT	GTACAAGTAATCTAGAGCAAGACGTT
rs12092993	ALT	GCTTAGACGA	GTACAAGTAATCTAGAGCTTAGACGA
rs12127787	REF	CTCATAGTGC	GTACAAGTAATCTAGACTCATAGTGC
rs12127787	ALT	CAGTCTGTTA	GTACAAGTAATCTAGACAGTCTGTTA
rs12139719	REF	CTGGACTGAT	GTACAAGTAATCTAGACTGGACTGAT
rs12139719	ALT	TCATGTCCAG	GTACAAGTAATCTAGATCATGTCCAG
rs12139935	REF	TACAGGTCGT	GTACAAGTAATCTAGATACAGGTCGT
rs12139935	ALT	TACAGTTGAC	GTACAAGTAATCTAGATACAGTTGAC
rs12140979	REF	CCTACTTAGG	GTACAAGTAATCTAGACCTACTTAGG
rs12140979	ALT	TAAGCGTTCT	GTACAAGTAATCTAGATAAGCGTTCT
rs12144733	REF	CTGACAATGG	GTACAAGTAATCTAGACTGACAATGG
rs12144733	ALT	CGCTATATGG	GTACAAGTAATCTAGACGCTATATGG
rs12151621	REF	AGTTACAGTC	GTACAAGTAATCTAGAAGTTACAGTC
rs12151621	ALT	GAGATTACTC	GTACAAGTAATCTAGAGAGATTACTC
rs12151742	REF	CATCAGCGTT	GTACAAGTAATCTAGACATCAGCGTT
rs12151742	ALT	TCTGCTGATA	GTACAAGTAATCTAGATCTGCTGATA
rs12151752	REF	CATTACGTGA	GTACAAGTAATCTAGACATTACGTGA
rs12151752	ALT	TCTTCAATGG	GTACAAGTAATCTAGATCTTCAATGG
rs12153228	REF	CCGTTACGAT	GTACAAGTAATCTAGACCGTTACGAT
rs12153228	ALT	CAATCGAGGT	GTACAAGTAATCTAGACAATCGAGGT
rs12166922	REF	GTACTCATGG	GTACAAGTAATCTAGAGTACTCATGG
rs12166922	ALT	AACTGGCTCT	GTACAAGTAATCTAGAAACTGGCTCT
rs12166922	REF	CAATCGGATG	GTACAAGTAATCTAGACAATCGGATG
rs12166922	ALT	CCTACTGGTA	GTACAAGTAATCTAGACCTACTGGTA
rs12174602	REF	AGCTGAAGTC	GTACAAGTAATCTAGAAGCTGAAGTC
rs12174602	ALT	CGTGGACACT	GTACAAGTAATCTAGACGTGGACACT
rs12174623	ALT	AGCGGCATTA	GTACAAGTAATCTAGAAGCGGCATTA
rs12174623	REF	CAGGAGTCCT	GTACAAGTAATCTAGACAGGAGTCCT
rs12174631	REF	GAGTCGTACT	GTACAAGTAATCTAGAGAGTCGTACT
rs12174631	ALT	TTCACCAGGT	GTACAAGTAATCTAGATTCACCAGGT
rs12174639	ALT	TGATTCTACG	GTACAAGTAATCTAGATGATTCTACG
rs12174639	REF	CAATCGGTAG	GTACAAGTAATCTAGACAATCGGTAG
rs12176317	ALT	CGCTGCTAGA	GTACAAGTAATCTAGACGCTGCTAGA
rs12176317	REF	TGCCGTTAGA	GTACAAGTAATCTAGATGCCGTTAGA
rs12191321	REF	GGATCATCGC	GTACAAGTAATCTAGAGGATCATCGC
rs12191321	ALT	GTACGAGTAC	GTACAAGTAATCTAGAGTACGAGTAC
rs12198586	REF	GTAGTCAACG	GTACAAGTAATCTAGAGTAGTCAACG
rs12198586	ALT	TCCAGGCATG	GTACAAGTAATCTAGATCCAGGCATG
rs12214308	REF	ATACGTGGAC	GTACAAGTAATCTAGAATACGTGGAC
rs12214308	ALT	GATCGATCAT	GTACAAGTAATCTAGAGATCGATCAT
rs12220520	REF	GTGACTTCGA	GTACAAGTAATCTAGAGTGACTTCGA
rs12220520	ALT	TATACAGGTC	GTACAAGTAATCTAGATATACAGGTC
rs12221087	REF	TGGCACCGTA	GTACAAGTAATCTAGATGGCACCGTA
rs12221087	ALT	GCATTGCACG	GTACAAGTAATCTAGAGCATTGCACG
rs12221841	REF	AGTTGCAGTC	GTACAAGTAATCTAGAAGTTGCAGTC
rs12221841	ALT	TAGGCTCTGA	GTACAAGTAATCTAGATAGGCTCTGA
rs12232061	REF	TCGTAGCACG	GTACAAGTAATCTAGATCGTAGCACG
rs12232061	ALT	TCAGCTAGAG	GTACAAGTAATCTAGATCAGCTAGAG
rs12233690	REF	CGCGAAGTAT	GTACAAGTAATCTAGACGCGAAGTAT
rs12233690	ALT	TGTGCACTAT	GTACAAGTAATCTAGATGTGCACTAT
rs12233776	REF	CTGTAATGGC	GTACAAGTAATCTAGACTGTAATGGC
rs12233776	ALT	TTGCCTAGGA	GTACAAGTAATCTAGATTGCCTAGGA
rs12233799	REF	TCAGCATTGC	GTACAAGTAATCTAGATCAGCATTGC
rs12233799	ALT	GACATCGTTC	GTACAAGTAATCTAGAGACATCGTTC
rs12245904	REF	ACCTGGTACT	GTACAAGTAATCTAGAACCTGGTACT
rs12245904	ALT	ATACTAGTCG	GTACAAGTAATCTAGAATACTAGTCG
rs12257360	REF	CGAGGCTAAT	GTACAAGTAATCTAGACGAGGCTAAT
rs12257360	ALT	TTGCCATACG	GTACAAGTAATCTAGATTGCCATACG
rs12264990	REF	ATTCAGCGAT	GTACAAGTAATCTAGAATTCAGCGAT
rs12264990	ALT	ATCTGGCATA	GTACAAGTAATCTAGAATCTGGCATA
rs12267185	REF	TGATCCTGTA	GTACAAGTAATCTAGATGATCCTGTA
rs12267185	ALT	TAGTGACGAC	GTACAAGTAATCTAGATAGTGACGAC
rs12277883	REF	TGACACTGGT	GTACAAGTAATCTAGATGACACTGGT
rs12277883	ALT	TACGTCTTGA	GTACAAGTAATCTAGATACGTCTTGA
rs12277914	REF	TCTGAAGACG	GTACAAGTAATCTAGATCTGAAGACG
rs12277914	ALT	GACGATATGC	GTACAAGTAATCTAGAGACGATATGC
rs12285921	REF	AGTAGGCTCA	GTACAAGTAATCTAGAAGTAGGCTCA
rs12285921	ALT	AATGCAGTCG	GTACAAGTAATCTAGAAATGCAGTCG
rs12297954	REF	GGCTACTCGA	GTACAAGTAATCTAGAGGCTACTCGA
rs12297954	ALT	GTTCAGCCTA	GTACAAGTAATCTAGAGTTCAGCCTA
rs12314634	REF	TTCTCAAGTG	GTACAAGTAATCTAGATTCTCAAGTG
rs12314634	ALT	CGCTAGTGAT	GTACAAGTAATCTAGACGCTAGTGAT
rs12315309	REF	TTATTGAGCC	GTACAAGTAATCTAGATTATTGAGCC
rs12315309	ALT	CGTACGTTAG	GTACAAGTAATCTAGACGTACGTTAG
rs12317382	REF	CGTAATGACG	GTACAAGTAATCTAGACGTAATGACG
rs12317382	ALT	TAAGCCGCTG	GTACAAGTAATCTAGATAAGCCGCTG
rs12318907	REF	CCAGATTGAG	GTACAAGTAATCTAGACCAGATTGAG
rs12318907	ALT	CGCAGATGTC	GTACAAGTAATCTAGACGCAGATGTC
rs12356375	REF	TACGTACTGT	GTACAAGTAATCTAGATACGTACTGT
rs12356375	ALT	ATATGCCATG	GTACAAGTAATCTAGAATATGCCATG
rs12358964	REF	CGTGCCATAT	GTACAAGTAATCTAGACGTGCCATAT
rs12358964	ALT	CGGACTTGAT	GTACAAGTAATCTAGACGGACTTGAT
rs12366763	REF	AGATTGTCCA	GTACAAGTAATCTAGAAGATTGTCCA
rs12366763	ALT	AACAGTGTCG	GTACAAGTAATCTAGAAACAGTGTCG
rs12368568	REF	GGCTATTACA	GTACAAGTAATCTAGAGGCTATTACA
rs12368568	ALT	GTCTATACCG	GTACAAGTAATCTAGAGTCTATACCG
rs12368937	REF	TATGGCTGAC	GTACAAGTAATCTAGATATGGCTGAC
rs12368937	ALT	ATTACGCTCG	GTACAAGTAATCTAGAATTACGCTCG
rs12368947	REF	CGTCGTATAT	GTACAAGTAATCTAGACGTCGTATAT
rs12368947	ALT	AGCCAGTGTT	GTACAAGTAATCTAGAAGCCAGTGTT
rs12409437	REF	CACTCTAGTG	GTACAAGTAATCTAGACACTCTAGTG
rs12409437	ALT	CAGACGTCGT	GTACAAGTAATCTAGACAGACGTCGT
rs12413256	REF	CTACAGTTGA	GTACAAGTAATCTAGACTACAGTTGA
rs12413256	ALT	ACATAGGCTT	GTACAAGTAATCTAGAACATAGGCTT
rs12448478	REF	TGACTTCGAG	GTACAAGTAATCTAGATGACTTCGAG
rs12448478	ALT	CTGAGTACGA	GTACAAGTAATCTAGACTGAGTACGA
rs1244869	REF	CTCGTATACG	GTACAAGTAATCTAGACTCGTATACG
rs1244869	ALT	TGATGCCTCA	GTACAAGTAATCTAGATGATGCCTCA
rs12460327	REF	CTGTCAAGCG	GTACAAGTAATCTAGACTGTCAAGCG
rs12460327	ALT	TGACACGGAT	GTACAAGTAATCTAGATGACACGGAT
rs12464297	REF	GCCAGGCTAT	GTACAAGTAATCTAGAGCCAGGCTAT
rs12464297	ALT	GTAAGTTCGC	GTACAAGTAATCTAGAGTAAGTTCGC
rs12467617	REF	CTGGCTCAAG	GTACAAGTAATCTAGACTGGCTCAAG
rs12467617	ALT	ACCAGGTAGT	GTACAAGTAATCTAGAACCAGGTAGT
rs1247117	REF	CTGACTGAAT	GTACAAGTAATCTAGACTGACTGAAT
rs1247117	ALT	ACGCTCGTTA	GTACAAGTAATCTAGAACGCTCGTTA
rs1247118	REF	TTGAGTCCAC	GTACAAGTAATCTAGATTGAGTCCAC
rs1247118	ALT	TTGCGGCATA	GTACAAGTAATCTAGATTGCGGCATA
rs1248630	REF	CACCGTAGGT	GTACAAGTAATCTAGACACCGTAGGT
rs1248630	ALT	TGACGCACTG	GTACAAGTAATCTAGATGACGCACTG
rs1248673	REF	GTACATTAGC	GTACAAGTAATCTAGAGTACATTAGC
rs1248673	ALT	ACGGATGTCC	GTACAAGTAATCTAGAACGGATGTCC
rs12487051	REF	TGAATCGAGC	GTACAAGTAATCTAGATGAATCGAGC
rs12487051	ALT	CTGCTATGGA	GTACAAGTAATCTAGACTGCTATGGA
rs12489198	REF	GCTATCACGT	GTACAAGTAATCTAGAGCTATCACGT
rs12489198	ALT	GTCTAATCGG	GTACAAGTAATCTAGAGTCTAATCGG
rs124899	REF	ACGGCTTCAG	GTACAAGTAATCTAGAACGGCTTCAG
rs124899	ALT	TCGTGATACA	GTACAAGTAATCTAGATCGTGATACA
rs12500345	REF	CCGTTGATAC	GTACAAGTAATCTAGACCGTTGATAC
rs12500345	ALT	GGCTATACTC	GTACAAGTAATCTAGAGGCTATACTC
rs12529698	REF	TGACTCGGCA	GTACAAGTAATCTAGATGACTCGGCA
rs12529698	ALT	CGTGATCTAT	GTACAAGTAATCTAGACGTGATCTAT
rs12540719	REF	TCGACATGAG	GTACAAGTAATCTAGATCGACATGAG
rs12540719	ALT	GATAGTTGCC	GTACAAGTAATCTAGAGATAGTTGCC
rs12564786	REF	TATACGATGC	GTACAAGTAATCTAGATATACGATGC
rs12564786	ALT	TCCAGCGATT	GTACAAGTAATCTAGATCCAGCGATT
rs12595377	REF	TGACCTGTAG	GTACAAGTAATCTAGATGACCTGTAG
rs12595377	ALT	ATCGGTAAGC	GTACAAGTAATCTAGAATCGGTAAGC
rs12624424	REF	TTACCTGGAT	GTACAAGTAATCTAGATTACCTGGAT
rs12624424	ALT	CACTGTCAGT	GTACAAGTAATCTAGACACTGTCAGT
rs12626853	REF	GTATGACCAG	GTACAAGTAATCTAGAGTATGACCAG
rs12626853	ALT	CCGTATCGGA	GTACAAGTAATCTAGACCGTATCGGA
rs12626853	REF	ACCGTGCGTA	GTACAAGTAATCTAGAACCGTGCGTA
rs12626853	ALT	TGCGATTCAT	GTACAAGTAATCTAGATGCGATTCAT
rs12629773	REF	AGGTGACTAC	GTACAAGTAATCTAGAAGGTGACTAC
rs12629773	ALT	ACTAGGCGTC	GTACAAGTAATCTAGAACTAGGCGTC
rs1264300	REF	TACAGGTCCT	GTACAAGTAATCTAGATACAGGTCCT
rs1264300	ALT	GAGCATTGCA	GTACAAGTAATCTAGAGAGCATTGCA
rs1264305	REF	GTTAGCATCT	GTACAAGTAATCTAGAGTTAGCATCT
rs1264305	ALT	GCGCTTATCA	GTACAAGTAATCTAGAGCGCTTATCA
rs1264309	ALT	GTAGCCTCGA	GTACAAGTAATCTAGAGTAGCCTCGA
rs1264309	REF	TACGTTGCAA	GTACAAGTAATCTAGATACGTTGCAA
rs1264332	REF	TCAATCGTGC	GTACAAGTAATCTAGATCAATCGTGC
rs1264332	ALT	GCATTGTTAC	GTACAAGTAATCTAGAGCATTGTTAC
rs12660691	REF	GCAATAGGTC	GTACAAGTAATCTAGAGCAATAGGTC
rs12660691	ALT	CTGGATATCC	GTACAAGTAATCTAGACTGGATATCC
rs12665941	REF	CCATGGATTC	GTACAAGTAATCTAGACCATGGATTC
rs12665941	ALT	TACCAGAGGT	GTACAAGTAATCTAGATACCAGAGGT
rs12667436	REF	AGTGCCGCTA	GTACAAGTAATCTAGAAGTGCCGCTA
rs12667436	ALT	GTGATACAGC	GTACAAGTAATCTAGAGTGATACAGC
rs12705070	REF	ACGTGTACTT	GTACAAGTAATCTAGAACGTGTACTT
rs12705070	ALT	TAGATCGTCG	GTACAAGTAATCTAGATAGATCGTCG
rs12739685	REF	TCTAGGCATG	GTACAAGTAATCTAGATCTAGGCATG
rs12739685	ALT	ATCCTAGTGT	GTACAAGTAATCTAGAATCCTAGTGT
rs12743495	REF	TTCAGGATCT	GTACAAGTAATCTAGATTCAGGATCT
rs12743495	ALT	GATGCAGTTC	GTACAAGTAATCTAGAGATGCAGTTC
rs12743506	REF	AGCCAGCTGT	GTACAAGTAATCTAGAAGCCAGCTGT
rs12743506	ALT	CTAGTGAGCC	GTACAAGTAATCTAGACTAGTGAGCC
rs12763487	REF	AGCTAGGTCA	GTACAAGTAATCTAGAAGCTAGGTCA
rs12763487	ALT	CGCGAGCTAT	GTACAAGTAATCTAGACGCGAGCTAT
rs12765129	REF	AGCATGCGTC	GTACAAGTAATCTAGAAGCATGCGTC
rs12765129	ALT	CGAAGTTCTG	GTACAAGTAATCTAGACGAAGTTCTG
rs12771808	REF	CAGTCTCGAG	GTACAAGTAATCTAGACAGTCTCGAG
rs12771808	ALT	GCCATCTTGA	GTACAAGTAATCTAGAGCCATCTTGA
rs12777136	REF	GTAGCTCTAC	GTACAAGTAATCTAGAGTAGCTCTAC
rs12777136	ALT	TGCGCACGAT	GTACAAGTAATCTAGATGCGCACGAT
rs12777235	REF	AGGCTACATG	GTACAAGTAATCTAGAAGGCTACATG
rs12777235	ALT	TGTGGACACT	GTACAAGTAATCTAGATGTGGACACT
rs12798	REF	TGAGACCGAT	GTACAAGTAATCTAGATGAGACCGAT
rs12798	ALT	CAAGTAGTGC	GTACAAGTAATCTAGACAAGTAGTGC
rs12815173	REF	TACGGTCAGT	GTACAAGTAATCTAGATACGGTCAGT
rs12815173	ALT	GCACTGTGAC	GTACAAGTAATCTAGAGCACTGTGAC
rs12828578	REF	TAGTCATACG	GTACAAGTAATCTAGATAGTCATACG
rs12828578	ALT	GTTGACCAGC	GTACAAGTAATCTAGAGTTGACCAGC
rs12831938	REF	GATATGCCTG	GTACAAGTAATCTAGAGATATGCCTG
rs12831938	ALT	AGCTGTCATG	GTACAAGTAATCTAGAAGCTGTCATG
rs12853693	REF	TGCATCAATG	GTACAAGTAATCTAGATGCATCAATG
rs12853693	ALT	GTACCGTTAG	GTACAAGTAATCTAGAGTACCGTTAG
rs12864099	REF	AAGCGTTCTT	GTACAAGTAATCTAGAAAGCGTTCTT
rs12864099	ALT	AGACGCTAGT	GTACAAGTAATCTAGAAGACGCTAGT
rs12992696	REF	CGGATACGTT	GTACAAGTAATCTAGACGGATACGTT
rs12992696	ALT	AGCCGAGATT	GTACAAGTAATCTAGAAGCCGAGATT
rs13003409	REF	AGGCTCGTCA	GTACAAGTAATCTAGAAGGCTCGTCA
rs13003409	ALT	TCCGACTAGG	GTACAAGTAATCTAGATCCGACTAGG
rs13043266	REF	GAGTCTCATT	GTACAAGTAATCTAGAGAGTCTCATT
rs13043266	ALT	GCGTTCGACA	GTACAAGTAATCTAGAGCGTTCGACA
rs13043610	REF	TTAGCCTACG	GTACAAGTAATCTAGATTAGCCTACG
rs13043610	ALT	CCTGTAGAGT	GTACAAGTAATCTAGACCTGTAGAGT
rs13068845	REF	GCGTGTAATC	GTACAAGTAATCTAGAGCGTGTAATC
rs13068845	ALT	CGAAGTCTCG	GTACAAGTAATCTAGACGAAGTCTCG
rs13078398	REF	CGTATTGCCA	GTACAAGTAATCTAGACGTATTGCCA
rs13078398	ALT	TGGTAACTAC	GTACAAGTAATCTAGATGGTAACTAC
rs13096511	REF	CTGGATACAT	GTACAAGTAATCTAGACTGGATACAT
rs13096511	ALT	GGTCAGTCAT	GTACAAGTAATCTAGAGGTCAGTCAT
rs13112123	REF	CACGAGGTCT	GTACAAGTAATCTAGACACGAGGTCT
rs13112123	ALT	GGACATTGCA	GTACAAGTAATCTAGAGGACATTGCA
rs13121235	REF	AACATTCTGG	GTACAAGTAATCTAGAAACATTCTGG
rs13121235	ALT	GGTACACAGT	GTACAAGTAATCTAGAGGTACACAGT
rs13142608	REF	GGTAGCTACA	GTACAAGTAATCTAGAGGTAGCTACA
rs13142608	ALT	GCGGTAATCA	GTACAAGTAATCTAGAGCGGTAATCA
rs13152799	REF	GACGTCGCTA	GTACAAGTAATCTAGAGACGTCGCTA
rs13152799	ALT	TAGACATGTC	GTACAAGTAATCTAGATAGACATGTC
rs13155345	REF	AGCTGGTCAA	GTACAAGTAATCTAGAAGCTGGTCAA
rs13155345	ALT	ACTATGCAGT	GTACAAGTAATCTAGAACTATGCAGT
rs13164092	REF	ACTAGGCTAG	GTACAAGTAATCTAGAACTAGGCTAG
rs13164092	ALT	AGCTGACGTC	GTACAAGTAATCTAGAAGCTGACGTC
rs13165802	REF	ATTGCATGGC	GTACAAGTAATCTAGAATTGCATGGC
rs13165802	ALT	TGTGCAGACT	GTACAAGTAATCTAGATGTGCAGACT
rs1325	REF	TACGCGGTAT	GTACAAGTAATCTAGATACGCGGTAT
rs1325	ALT	TATGCTCGAA	GTACAAGTAATCTAGATATGCTCGAA
rs1327	REF	ATGATGGCAC	GTACAAGTAATCTAGAATGATGGCAC
rs1327	ALT	TAGTTACGCG	GTACAAGTAATCTAGATAGTTACGCG
rs13289712	REF	TTGCCGTATA	GTACAAGTAATCTAGATTGCCGTATA
rs13289712	ALT	GATGACATCG	GTACAAGTAATCTAGAGATGACATCG
rs13316488	REF	GATGCTCTAA	GTACAAGTAATCTAGAGATGCTCTAA
rs13316488	ALT	TGTGATACCT	GTACAAGTAATCTAGATGTGATACCT
rs13322676	REF	TTGACAATGC	GTACAAGTAATCTAGATTGACAATGC
rs13322676	ALT	GTAGCAGATC	GTACAAGTAATCTAGAGTAGCAGATC
rs13330134	REF	TAACACGTTG	GTACAAGTAATCTAGATAACACGTTG
rs13330134	ALT	TAGGCACTTC	GTACAAGTAATCTAGATAGGCACTTC
rs13330134	REF	CTCAATGTAG	GTACAAGTAATCTAGACTCAATGTAG
rs13330134	ALT	GACACTAGTG	GTACAAGTAATCTAGAGACACTAGTG
rs13331718	REF	CTAGAAGTTC	GTACAAGTAATCTAGACTAGAAGTTC
rs13331718	ALT	ATCCGCAGTG	GTACAAGTAATCTAGAATCCGCAGTG
rs13338199	REF	TGAGTATCGC	GTACAAGTAATCTAGATGAGTATCGC
rs13338199	ALT	GTAGATATCC	GTACAAGTAATCTAGAGTAGATATCC
rs13340198	REF	CATGCAGCGT	GTACAAGTAATCTAGACATGCAGCGT
rs13340198	ALT	TTATCGACAG	GTACAAGTAATCTAGATTATCGACAG
rs13381081	REF	ATTCATCAGG	GTACAAGTAATCTAGAATTCATCAGG
rs13381081	ALT	CTGACAGTAG	GTACAAGTAATCTAGACTGACAGTAG
rs13384747	REF	TAGGCTCTAC	GTACAAGTAATCTAGATAGGCTCTAC
rs13384747	ALT	GGTATCAACG	GTACAAGTAATCTAGAGGTATCAACG
rs13385173	REF	AGAGTCGCTT	GTACAAGTAATCTAGAAGAGTCGCTT
rs13385173	ALT	TCGTATAGTC	GTACAAGTAATCTAGATCGTATAGTC
rs13387999	ALT	AGAGCGATCT	GTACAAGTAATCTAGAAGAGCGATCT
rs13387999	REF	GTCGCTAGAT	GTACAAGTAATCTAGAGTCGCTAGAT
rs13425892	REF	TGCGCTATGA	GTACAAGTAATCTAGATGCGCTATGA
rs13425892	ALT	ACTGGCATCT	GTACAAGTAATCTAGAACTGGCATCT
rs13429968	REF	GTAGTCCATC	GTACAAGTAATCTAGAGTAGTCCATC
rs13429968	ALT	CGTACATCGT	GTACAAGTAATCTAGACGTACATCGT
rs1355066	REF	GTACTGAACG	GTACAAGTAATCTAGAGTACTGAACG
rs1355066	ALT	CGTCTAGGAC	GTACAAGTAATCTAGACGTCTAGGAC
rs1355067	REF	CGCGACTATG	GTACAAGTAATCTAGACGCGACTATG
rs1355067	ALT	CTTCATACGG	GTACAAGTAATCTAGACTTCATACGG
rs1362625	REF	ACGCGTGACT	GTACAAGTAATCTAGAACGCGTGACT
rs1362625	ALT	GTGTCCTGAA	GTACAAGTAATCTAGAGTGTCCTGAA
rs1362625	REF	ATGTGTTCAC	GTACAAGTAATCTAGAATGTGTTCAC
rs1362625	ALT	GACTCTCAGG	GTACAAGTAATCTAGAGACTCTCAGG
rs1369452	REF	TCGTCGACGA	GTACAAGTAATCTAGATCGTCGACGA
rs1369452	ALT	TGTACTCAGG	GTACAAGTAATCTAGATGTACTCAGG
rs1375004	REF	TCGGCATATG	GTACAAGTAATCTAGATCGGCATATG
rs1375004	ALT	ACTATGTCCG	GTACAAGTAATCTAGAACTATGTCCG
rs138093	REF	GTTCAGAGAC	GTACAAGTAATCTAGAGTTCAGAGAC
rs138093	ALT	CAGCGGATTC	GTACAAGTAATCTAGACAGCGGATTC
rs138548072	REF	TTCATCGAAG	GTACAAGTAATCTAGATTCATCGAAG
rs138548072	ALT	GATCTATCCG	GTACAAGTAATCTAGAGATCTATCCG
rs138852933	REF	CGTAACGCGT	GTACAAGTAATCTAGACGTAACGCGT
rs138852933	ALT	AGTGTTGACC	GTACAAGTAATCTAGAAGTGTTGACC
rs139263224	REF	GTACGTGTCA	GTACAAGTAATCTAGAGTACGTGTCA
rs139263224	ALT	CGTACTATGT	GTACAAGTAATCTAGACGTACTATGT
rs140230560	REF	AAGCTGTTCG	GTACAAGTAATCTAGAAAGCTGTTCG
rs140230560	ALT	TGCTATACAG	GTACAAGTAATCTAGATGCTATACAG
rs140430912	REF	ATGCTTAGCG	GTACAAGTAATCTAGAATGCTTAGCG
rs140430912	ALT	GATGCTCCGA	GTACAAGTAATCTAGAGATGCTCCGA
rs1406817	REF	CAGTGTCAGC	GTACAAGTAATCTAGACAGTGTCAGC
rs1406817	ALT	GAGATCGTCC	GTACAAGTAATCTAGAGAGATCGTCC
rs140975011	REF	TGCTAGGACC	GTACAAGTAATCTAGATGCTAGGACC
rs140975011	ALT	GATACCGCTT	GTACAAGTAATCTAGAGATACCGCTT
rs1411609	REF	CAGATCTCTG	GTACAAGTAATCTAGACAGATCTCTG
rs1411609	ALT	TTGTACACGG	GTACAAGTAATCTAGATTGTACACGG
rs14158	REF	ATCGAGCGCT	GTACAAGTAATCTAGAATCGAGCGCT
rs14158	ALT	CCTAAGCGGT	GTACAAGTAATCTAGACCTAAGCGGT
rs141785031	REF	CAATCTCGTG	GTACAAGTAATCTAGACAATCTCGTG
rs141785031	ALT	ATCGGAGCCT	GTACAAGTAATCTAGAATCGGAGCCT
rs141928838	REF	TCGTCGAAGT	GTACAAGTAATCTAGATCGTCGAAGT
rs141928838	ALT	GTGTCACTAC	GTACAAGTAATCTAGAGTGTCACTAC
rs142092583	REF	GACGACTTAT	GTACAAGTAATCTAGAGACGACTTAT
rs142092583	ALT	GTGACTCCGA	GTACAAGTAATCTAGAGTGACTCCGA
rs142167	REF	GAACGTACTG	GTACAAGTAATCTAGAGAACGTACTG
rs142167	ALT	GTCGACTTAG	GTACAAGTAATCTAGAGTCGACTTAG
rs142186733	REF	CTGCATACGT	GTACAAGTAATCTAGACTGCATACGT
rs142186733	ALT	TGATCGACGA	GTACAAGTAATCTAGATGATCGACGA
rs142426754	ALT	GATTCACAGG	GTACAAGTAATCTAGAGATTCACAGG
rs142426754	REF	CGAGATCTTC	GTACAAGTAATCTAGACGAGATCTTC
rs1428940	REF	GTGCACGTCA	GTACAAGTAATCTAGAGTGCACGTCA
rs1428940	ALT	TGACCAGCGT	GTACAAGTAATCTAGATGACCAGCGT
rs143051979	REF	TCACTCGAGG	GTACAAGTAATCTAGATCACTCGAGG
rs143051979	ALT	GCTAGTCAGT	GTACAAGTAATCTAGAGCTAGTCAGT
rs1430882	REF	ATTCGTCGTA	GTACAAGTAATCTAGAATTCGTCGTA
rs1430882	ALT	CTAACGTTGC	GTACAAGTAATCTAGACTAACGTTGC
rs143212944	REF	CTCTAACGTG	GTACAAGTAATCTAGACTCTAACGTG
rs143212944	ALT	TTCGAGTGCA	GTACAAGTAATCTAGATTCGAGTGCA
rs143442480	REF	CCTGGACTTA	GTACAAGTAATCTAGACCTGGACTTA
rs143442480	ALT	GTACAGCTCG	GTACAAGTAATCTAGAGTACAGCTCG
rs144099284	REF	GACACGTATG	GTACAAGTAATCTAGAGACACGTATG
rs144099284	ALT	TGTATTCAGC	GTACAAGTAATCTAGATGTATTCAGC
rs144829676	REF	ATCTCGTGAG	GTACAAGTAATCTAGAATCTCGTGAG
rs144829676	ALT	GGCTCGCTAA	GTACAAGTAATCTAGAGGCTCGCTAA
rs144956312	REF	CCGAGTTGCA	GTACAAGTAATCTAGACCGAGTTGCA
rs144956312	ALT	ACCGTGGTCA	GTACAAGTAATCTAGAACCGTGGTCA
rs145090758	REF	GCATGGCATT	GTACAAGTAATCTAGAGCATGGCATT
rs145090758	ALT	TAGTGCACTT	GTACAAGTAATCTAGATAGTGCACTT
rs145216233	ALT	ACGCTAGTCT	GTACAAGTAATCTAGAACGCTAGTCT
rs145216233	REF	TATGAACGCG	GTACAAGTAATCTAGATATGAACGCG
rs145228850	REF	TCGAAGCCTG	GTACAAGTAATCTAGATCGAAGCCTG
rs145228850	ALT	GCGTTACATT	GTACAAGTAATCTAGAGCGTTACATT
rs145697964	REF	ATGTCGCACT	GTACAAGTAATCTAGAATGTCGCACT
rs145697964	ALT	GATCCGATTG	GTACAAGTAATCTAGAGATCCGATTG
rs145697964	REF	TACTCGTCGA	GTACAAGTAATCTAGATACTCGTCGA
rs145697964	ALT	GAGGACCTCT	GTACAAGTAATCTAGAGAGGACCTCT
rs145976319	REF	ACCGTGAGCT	GTACAAGTAATCTAGAACCGTGAGCT
rs145976319	ALT	TATGTCGATC	GTACAAGTAATCTAGATATGTCGATC
rs146353052	REF	GTGTCATATC	GTACAAGTAATCTAGAGTGTCATATC
rs146353052	ALT	GCTTGACAAG	GTACAAGTAATCTAGAGCTTGACAAG
rs146530548	REF	ACTGTGACGC	GTACAAGTAATCTAGAACTGTGACGC
rs146530548	ALT	GTCTCCGAAG	GTACAAGTAATCTAGAGTCTCCGAAG
rs146696804	REF	CTATAGCAGG	GTACAAGTAATCTAGACTATAGCAGG
rs146696804	ALT	GAGCACTTCG	GTACAAGTAATCTAGAGAGCACTTCG
rs146736357	REF	GCTGTACGAT	GTACAAGTAATCTAGAGCTGTACGAT
rs146736357	ALT	TAGCGCTAGT	GTACAAGTAATCTAGATAGCGCTAGT
rs147302333	REF	GACCGTTACG	GTACAAGTAATCTAGAGACCGTTACG
rs147302333	ALT	GCGTAGACTC	GTACAAGTAATCTAGAGCGTAGACTC
rs147383880	REF	GAGTGCACCT	GTACAAGTAATCTAGAGAGTGCACCT
rs147383880	ALT	CTCATCATGG	GTACAAGTAATCTAGACTCATCATGG
rs1495458	REF	TGGCTGTACA	GTACAAGTAATCTAGATGGCTGTACA
rs1495458	ALT	ACAGTCTAGT	GTACAAGTAATCTAGAACAGTCTAGT
rs149706770	REF	TGCGCTTGAA	GTACAAGTAATCTAGATGCGCTTGAA
rs149706770	ALT	CCTAGTGAGT	GTACAAGTAATCTAGACCTAGTGAGT
rs1502884	REF	CATGCCAGGT	GTACAAGTAATCTAGACATGCCAGGT
rs1502884	ALT	CTTATGTAGC	GTACAAGTAATCTAGACTTATGTAGC
rs1502885	REF	GTGTTGACAC	GTACAAGTAATCTAGAGTGTTGACAC
rs1502885	ALT	CATCATAGTG	GTACAAGTAATCTAGACATCATAGTG
rs1502886	REF	TGGCAATCTG	GTACAAGTAATCTAGATGGCAATCTG
rs1502886	ALT	AGCTTCAGTT	GTACAAGTAATCTAGAAGCTTCAGTT
rs150311957	REF	GAATGCTCCG	GTACAAGTAATCTAGAGAATGCTCCG
rs150311957	ALT	TCAACTCGGT	GTACAAGTAATCTAGATCAACTCGGT
rs150312652	REF	CAAGTTGCTC	GTACAAGTAATCTAGACAAGTTGCTC
rs150312652	ALT	TTGTACGCAC	GTACAAGTAATCTAGATTGTACGCAC
rs150625611	REF	TCGCCTAATG	GTACAAGTAATCTAGATCGCCTAATG
rs150625611	ALT	CGACTTGAGA	GTACAAGTAATCTAGACGACTTGAGA
rs150922686	REF	ACCTGGATTA	GTACAAGTAATCTAGAACCTGGATTA
rs150922686	ALT	CGATTGCAGC	GTACAAGTAATCTAGACGATTGCAGC
rs1529544	REF	TAGTTGACCG	GTACAAGTAATCTAGATAGTTGACCG
rs1529544	ALT	TACTGCGATA	GTACAAGTAATCTAGATACTGCGATA
rs1534310	REF	TAGTGCAGAC	GTACAAGTAATCTAGATAGTGCAGAC
rs1534310	ALT	CTAGTCAGTA	GTACAAGTAATCTAGACTAGTCAGTA
rs1534310	REF	GATCAGTTCG	GTACAAGTAATCTAGAGATCAGTTCG
rs1534310	ALT	TATCCTACGG	GTACAAGTAATCTAGATATCCTACGG
rs154075	REF	TCCATGTGAC	GTACAAGTAATCTAGATCCATGTGAC
rs154075	ALT	ATGCATGTCG	GTACAAGTAATCTAGAATGCATGTCG
rs154076	REF	GTCATGTTAC	GTACAAGTAATCTAGAGTCATGTTAC
rs154076	ALT	TAGCTGAGCT	GTACAAGTAATCTAGATAGCTGAGCT
rs1543578	REF	ATCGAACGTG	GTACAAGTAATCTAGAATCGAACGTG
rs1543578	ALT	TACTGCGGAT	GTACAAGTAATCTAGATACTGCGGAT
rs155249	REF	GCTGTAACGA	GTACAAGTAATCTAGAGCTGTAACGA
rs155249	ALT	ATCACTGGTG	GTACAAGTAATCTAGAATCACTGGTG
rs1555902	REF	TAGTCCATAG	GTACAAGTAATCTAGATAGTCCATAG
rs1555902	ALT	GTAGCGTCTA	GTACAAGTAATCTAGAGTAGCGTCTA
rs1569929	REF	AAGTGCGCTT	GTACAAGTAATCTAGAAAGTGCGCTT
rs1569929	ALT	AACGGCGCTT	GTACAAGTAATCTAGAAACGGCGCTT
rs158572	REF	GAGTCGCTAT	GTACAAGTAATCTAGAGAGTCGCTAT
rs158572	ALT	TTACGTCGAC	GTACAAGTAATCTAGATTACGTCGAC
rs158572	REF	CCTGAGTTAC	GTACAAGTAATCTAGACCTGAGTTAC
rs158572	ALT	GCACGTACGT	GTACAAGTAATCTAGAGCACGTACGT
rs158921	REF	GTAGCGACTA	GTACAAGTAATCTAGAGTAGCGACTA
rs158921	ALT	CTTGAAGTCT	GTACAAGTAATCTAGACTTGAAGTCT
rs158921	REF	TGGCTAACGA	GTACAAGTAATCTAGATGGCTAACGA
rs158921	ALT	CGTTATCACG	GTACAAGTAATCTAGACGTTATCACG
rs158923	REF	TACTGACTTG	GTACAAGTAATCTAGATACTGACTTG
rs158923	ALT	TGCCACGTAT	GTACAAGTAATCTAGATGCCACGTAT
rs158931	REF	GACATGCTAG	GTACAAGTAATCTAGAGACATGCTAG
rs158931	ALT	ACATGTCTGG	GTACAAGTAATCTAGAACATGTCTGG
rs158931	REF	TCAGTATCCG	GTACAAGTAATCTAGATCAGTATCCG
rs158931	ALT	CTCATTCGAG	GTACAAGTAATCTAGACTCATTCGAG
rs1591145	REF	ACTGTTACTG	GTACAAGTAATCTAGAACTGTTACTG
rs1591145	ALT	CTTCTACAGG	GTACAAGTAATCTAGACTTCTACAGG
rs1601092	REF	AGTACTGGCT	GTACAAGTAATCTAGAAGTACTGGCT
rs1601092	ALT	AGTCACCGTT	GTACAAGTAATCTAGAAGTCACCGTT
rs162247	REF	TAGCCATGAG	GTACAAGTAATCTAGATAGCCATGAG
rs162247	ALT	GCTAGGCATT	GTACAAGTAATCTAGAGCTAGGCATT
rs1641014	REF	TAACGATCGT	GTACAAGTAATCTAGATAACGATCGT
rs1641014	ALT	ACGTAGTCTA	GTACAAGTAATCTAGAACGTAGTCTA
rs1641015	REF	TGACCTAATG	GTACAAGTAATCTAGATGACCTAATG
rs1641015	ALT	CGAGATTCTA	GTACAAGTAATCTAGACGAGATTCTA
rs1641016	REF	ATGCGAGCTA	GTACAAGTAATCTAGAATGCGAGCTA
rs1641016	ALT	CTAGTCGGAT	GTACAAGTAATCTAGACTAGTCGGAT
rs1675085	REF	AACGATGTGC	GTACAAGTAATCTAGAAACGATGTGC
rs1675085	ALT	TGTCGCAGAT	GTACAAGTAATCTAGATGTCGCAGAT
rs16830788	REF	CCTGGAGATC	GTACAAGTAATCTAGACCTGGAGATC
rs16830788	ALT	TATGCACGCT	GTACAAGTAATCTAGATATGCACGCT
rs16830943	REF	TAGCCGTATC	GTACAAGTAATCTAGATAGCCGTATC
rs16830943	ALT	TTGACGGACC	GTACAAGTAATCTAGATTGACGGACC
rs16842196	REF	TCATGATTCG	GTACAAGTAATCTAGATCATGATTCG
rs16842196	ALT	CCTGAATCGT	GTACAAGTAATCTAGACCTGAATCGT
rs16850683	REF	AGTCATACGG	GTACAAGTAATCTAGAAGTCATACGG
rs16850683	ALT	CTAGTACAGG	GTACAAGTAATCTAGACTAGTACAGG
rs16854635	REF	GAAGCCGCTT	GTACAAGTAATCTAGAGAAGCCGCTT
rs16854635	ALT	AGTAGTGTCC	GTACAAGTAATCTAGAAGTAGTGTCC
rs16854671	REF	CTGCAATGCG	GTACAAGTAATCTAGACTGCAATGCG
rs16854671	ALT	AGTCGTCGAC	GTACAAGTAATCTAGAAGTCGTCGAC
rs16857207	REF	AGGCTATGCC	GTACAAGTAATCTAGAAGGCTATGCC
rs16857207	ALT	CGAACGTTAT	GTACAAGTAATCTAGACGAACGTTAT
rs16857352	REF	GTTCGGATCA	GTACAAGTAATCTAGAGTTCGGATCA
rs16857352	ALT	TTCGTCAAGA	GTACAAGTAATCTAGATTCGTCAAGA
rs16860930	REF	CTGCATGTGA	GTACAAGTAATCTAGACTGCATGTGA
rs16860930	ALT	CTTCTGTAGA	GTACAAGTAATCTAGACTTCTGTAGA
rs16865406	REF	GCGATATCTA	GTACAAGTAATCTAGAGCGATATCTA
rs16865406	ALT	TCGATTACGG	GTACAAGTAATCTAGATCGATTACGG
rs16871364	REF	AACTTGACGG	GTACAAGTAATCTAGAAACTTGACGG
rs16871364	ALT	GTGTGAACAC	GTACAAGTAATCTAGAGTGTGAACAC
rs16871365	REF	CGCACGTTGA	GTACAAGTAATCTAGACGCACGTTGA
rs16871365	ALT	CCTAGGCATG	GTACAAGTAATCTAGACCTAGGCATG
rs16872131	REF	TGACTACTGT	GTACAAGTAATCTAGATGACTACTGT
rs16872131	ALT	TGCCTGACTA	GTACAAGTAATCTAGATGCCTGACTA
rs16879655	REF	TACCGCTGAT	GTACAAGTAATCTAGATACCGCTGAT
rs16879655	ALT	AATGCTTCGC	GTACAAGTAATCTAGAAATGCTTCGC
rs16880094	REF	GTTCGGCTAA	GTACAAGTAATCTAGAGTTCGGCTAA
rs16880094	ALT	ATCTGGCAGA	GTACAAGTAATCTAGAATCTGGCAGA
rs1688888	ALT	CTTAGACTGC	GTACAAGTAATCTAGACTTAGACTGC
rs1688888	REF	GATCGACGCT	GTACAAGTAATCTAGAGATCGACGCT
rs16891281	REF	GATGCCTACG	GTACAAGTAATCTAGAGATGCCTACG
rs16891281	ALT	TCGAGATTGC	GTACAAGTAATCTAGATCGAGATTGC
rs16895989	ALT	GTCAAGCAGT	GTACAAGTAATCTAGAGTCAAGCAGT
rs16895989	REF	TGGCACATTA	GTACAAGTAATCTAGATGGCACATTA
rs1690922	REF	ATTGTCAACG	GTACAAGTAATCTAGAATTGTCAACG
rs1690922	ALT	TATCAGCGTC	GTACAAGTAATCTAGATATCAGCGTC
rs16917705	REF	GCGACTGCAT	GTACAAGTAATCTAGAGCGACTGCAT
rs16917705	ALT	ATGGTCACTT	GTACAAGTAATCTAGAATGGTCACTT
rs16917709	REF	TCGAGCTAGC	GTACAAGTAATCTAGATCGAGCTAGC
rs16917709	ALT	CTAGTAGGAC	GTACAAGTAATCTAGACTAGTAGGAC
rs16917710	REF	CAATGTTCGA	GTACAAGTAATCTAGACAATGTTCGA
rs16917710	ALT	CAACGATGTT	GTACAAGTAATCTAGACAACGATGTT
rs16932527	ALT	TGTAAGCCTG	GTACAAGTAATCTAGATGTAAGCCTG
rs16932527	REF	ATGCGCGTAA	GTACAAGTAATCTAGAATGCGCGTAA
rs16932632	ALT	CTAAGCGTGT	GTACAAGTAATCTAGACTAAGCGTGT
rs16932632	REF	GTATATGCAC	GTACAAGTAATCTAGAGTATATGCAC
rs16933787	REF	ATTCAGAGTC	GTACAAGTAATCTAGAATTCAGAGTC
rs16933787	ALT	AGCTGCCATG	GTACAAGTAATCTAGAAGCTGCCATG
rs16933819	ALT	GCTAAGCCGT	GTACAAGTAATCTAGAGCTAAGCCGT
rs16933819	REF	ACGCATGATG	GTACAAGTAATCTAGAACGCATGATG
rs16934573	REF	ATTGACGGCA	GTACAAGTAATCTAGAATTGACGGCA
rs16934573	ALT	GCCTCAGGTA	GTACAAGTAATCTAGAGCCTCAGGTA
rs16947185	REF	ACTCTAAGTG	GTACAAGTAATCTAGAACTCTAAGTG
rs16947185	ALT	ACTGGAGCTT	GTACAAGTAATCTAGAACTGGAGCTT
rs16947455	REF	ATGCGAGCAT	GTACAAGTAATCTAGAATGCGAGCAT
rs16947455	ALT	TTCTACGAGA	GTACAAGTAATCTAGATTCTACGAGA
rs16967519	REF	GCTCTAATGC	GTACAAGTAATCTAGAGCTCTAATGC
rs16967519	ALT	CTGTCAGCGA	GTACAAGTAATCTAGACTGTCAGCGA
rs16969224	REF	GCAGTACATT	GTACAAGTAATCTAGAGCAGTACATT
rs16969224	ALT	GTTAGCAGAC	GTACAAGTAATCTAGAGTTAGCAGAC
rs16970434	REF	CCTGATACGG	GTACAAGTAATCTAGACCTGATACGG
rs16970434	ALT	ATATGACGTC	GTACAAGTAATCTAGAATATGACGTC
rs16970443	REF	AAGCTTGAGC	GTACAAGTAATCTAGAAAGCTTGAGC
rs16970443	ALT	TCTATAGCAG	GTACAAGTAATCTAGATCTATAGCAG
rs16978630	REF	ACTTCTGAAG	GTACAAGTAATCTAGAACTTCTGAAG
rs16978630	ALT	ATCGCATGTC	GTACAAGTAATCTAGAATCGCATGTC
rs16979204	REF	CCTCAGATGT	GTACAAGTAATCTAGACCTCAGATGT
rs16979204	ALT	ATAGATCCGT	GTACAAGTAATCTAGAATAGATCCGT
rs16980534	REF	AGACACTGTT	GTACAAGTAATCTAGAAGACACTGTT
rs16980534	ALT	TCTGAAGTAC	GTACAAGTAATCTAGATCTGAAGTAC
rs17000093	REF	ACAGTGATCG	GTACAAGTAATCTAGAACAGTGATCG
rs17000093	ALT	ATTCGGTACT	GTACAAGTAATCTAGAATTCGGTACT
rs17035243	REF	GCGAATGTTC	GTACAAGTAATCTAGAGCGAATGTTC
rs17035243	ALT	CTAGCGCATT	GTACAAGTAATCTAGACTAGCGCATT
rs17055381	REF	CTTAGCGATC	GTACAAGTAATCTAGACTTAGCGATC
rs17055381	ALT	TTAGGCGCCA	GTACAAGTAATCTAGATTAGGCGCCA
rs17064589	ALT	GAGTGTCTAC	GTACAAGTAATCTAGAGAGTGTCTAC
rs17064589	REF	GCGGACTATT	GTACAAGTAATCTAGAGCGGACTATT
rs17064591	REF	AGGCTCCAGT	GTACAAGTAATCTAGAAGGCTCCAGT
rs17064591	ALT	AATCTTGAGC	GTACAAGTAATCTAGAAATCTTGAGC
rs17073453	REF	GTGAACTCTA	GTACAAGTAATCTAGAGTGAACTCTA
rs17073453	ALT	CTGCAGGTAA	GTACAAGTAATCTAGACTGCAGGTAA
rs17073454	REF	GCGTTGAACA	GTACAAGTAATCTAGAGCGTTGAACA
rs17073454	ALT	ATGCATACGG	GTACAAGTAATCTAGAATGCATACGG
rs17079571	REF	TCATGTACGA	GTACAAGTAATCTAGATCATGTACGA
rs17079571	ALT	CTTGACATGT	GTACAAGTAATCTAGACTTGACATGT
rs17081806	REF	GCTGAACGTC	GTACAAGTAATCTAGAGCTGAACGTC
rs17081806	ALT	TGCCGTAGTA	GTACAAGTAATCTAGATGCCGTAGTA
rs17081823	REF	TTAGTGACCG	GTACAAGTAATCTAGATTAGTGACCG
rs17081823	ALT	GATGCCTCGA	GTACAAGTAATCTAGAGATGCCTCGA
rs17081824	REF	ACGTCGTGCA	GTACAAGTAATCTAGAACGTCGTGCA
rs17081824	ALT	TACCGTTGAG	GTACAAGTAATCTAGATACCGTTGAG
rs17081826	REF	GTTACGTCAC	GTACAAGTAATCTAGAGTTACGTCAC
rs17081826	ALT	AGCTTAGTCC	GTACAAGTAATCTAGAAGCTTAGTCC
rs17081830	REF	AAGATCGCGT	GTACAAGTAATCTAGAAAGATCGCGT
rs17081830	ALT	CCGTGATCAG	GTACAAGTAATCTAGACCGTGATCAG
rs17099528	REF	GACCTGAAGT	GTACAAGTAATCTAGAGACCTGAAGT
rs17099528	ALT	TGTACCAGGC	GTACAAGTAATCTAGATGTACCAGGC
rs17100386	REF	GCAGGATCAT	GTACAAGTAATCTAGAGCAGGATCAT
rs17100386	ALT	GACGTTCATG	GTACAAGTAATCTAGAGACGTTCATG
rs17108578	REF	GCAATCATGG	GTACAAGTAATCTAGAGCAATCATGG
rs17108578	ALT	GTTAGCAGTC	GTACAAGTAATCTAGAGTTAGCAGTC
rs17109941	REF	TAACGGCTGA	GTACAAGTAATCTAGATAACGGCTGA
rs17109941	ALT	TCTCTGAGAG	GTACAAGTAATCTAGATCTCTGAGAG
rs17110106	REF	ATAGGCATGC	GTACAAGTAATCTAGAATAGGCATGC
rs17110106	ALT	AGTATCTCGC	GTACAAGTAATCTAGAAGTATCTCGC
rs17111638	REF	GTCTGTACAC	GTACAAGTAATCTAGAGTCTGTACAC
rs17111638	ALT	ATTGCGCATT	GTACAAGTAATCTAGAATTGCGCATT
rs17112472	REF	TGCCGCTAAG	GTACAAGTAATCTAGATGCCGCTAAG
rs17112472	ALT	CGACAGTCTG	GTACAAGTAATCTAGACGACAGTCTG
rs17121053	REF	GGACCATAGT	GTACAAGTAATCTAGAGGACCATAGT
rs17121053	ALT	GTACCTAGCT	GTACAAGTAATCTAGAGTACCTAGCT
rs17123954	REF	TGCCAGTGAT	GTACAAGTAATCTAGATGCCAGTGAT
rs17123954	ALT	TCACATGTGG	GTACAAGTAATCTAGATCACATGTGG
rs17123959	REF	TGTCACAGGT	GTACAAGTAATCTAGATGTCACAGGT
rs17123959	ALT	GATCGGCATA	GTACAAGTAATCTAGAGATCGGCATA
rs17129267	REF	AATCGCTCGT	GTACAAGTAATCTAGAAATCGCTCGT
rs17129267	ALT	ATGCGTGAAC	GTACAAGTAATCTAGAATGCGTGAAC
rs17129305	REF	CGCTAGCATT	GTACAAGTAATCTAGACGCTAGCATT
rs17129305	ALT	TACCATCTGG	GTACAAGTAATCTAGATACCATCTGG
rs17130730	REF	CAGCTGAGTA	GTACAAGTAATCTAGACAGCTGAGTA
rs17130730	ALT	CCATATTGCG	GTACAAGTAATCTAGACCATATTGCG
rs17133805	REF	AAGATTGCCG	GTACAAGTAATCTAGAAAGATTGCCG
rs17133805	ALT	TTCAGTAGCA	GTACAAGTAATCTAGATTCAGTAGCA
rs17137056	REF	GTTGCAAGTC	GTACAAGTAATCTAGAGTTGCAAGTC
rs17137056	ALT	GGCGAACATT	GTACAAGTAATCTAGAGGCGAACATT
rs17137056	REF	CAGGTCCATT	GTACAAGTAATCTAGACAGGTCCATT
rs17137056	ALT	ACCTGACTGT	GTACAAGTAATCTAGAACCTGACTGT
rs17149495	REF	CGAGAGCTAT	GTACAAGTAATCTAGACGAGAGCTAT
rs17149495	ALT	CAGTGGCATA	GTACAAGTAATCTAGACAGTGGCATA
rs17165935	REF	TCTAGCTAGA	GTACAAGTAATCTAGATCTAGCTAGA
rs17165935	ALT	CTTGACATGA	GTACAAGTAATCTAGACTTGACATGA
rs17189763	REF	ATCGAGTTGC	GTACAAGTAATCTAGAATCGAGTTGC
rs17189763	ALT	GGACTTCGAA	GTACAAGTAATCTAGAGGACTTCGAA
rs17211990	REF	ACAGATTCGT	GTACAAGTAATCTAGAACAGATTCGT
rs17211990	ALT	TTACCTGACG	GTACAAGTAATCTAGATTACCTGACG
rs17241423	ALT	TGAAGCTATC	GTACAAGTAATCTAGATGAAGCTATC
rs17241423	REF	TCCGAATGAT	GTACAAGTAATCTAGATCCGAATGAT
rs17241460	REF	CCTAAGTGAT	GTACAAGTAATCTAGACCTAAGTGAT
rs17241460	ALT	AGGCTATTCT	GTACAAGTAATCTAGAAGGCTATTCT
rs17241481	REF	GTATATGCCT	GTACAAGTAATCTAGAGTATATGCCT
rs17241481	ALT	ACTGCAGTCG	GTACAAGTAATCTAGAACTGCAGTCG
rs17247678	REF	GGATGCATTC	GTACAAGTAATCTAGAGGATGCATTC
rs17247678	ALT	TATGGACACG	GTACAAGTAATCTAGATATGGACACG
rs17256902	ALT	GCTAGAACTG	GTACAAGTAATCTAGAGCTAGAACTG
rs17256902	REF	AGACCTCTGT	GTACAAGTAATCTAGAAGACCTCTGT
rs17289402	REF	CTTCTGAACG	GTACAAGTAATCTAGACTTCTGAACG
rs17289402	ALT	CGCATTCGGA	GTACAAGTAATCTAGACGCATTCGGA
rs17299487	REF	TGCATGCATC	GTACAAGTAATCTAGATGCATGCATC
rs17299487	ALT	TCTGATTGCA	GTACAAGTAATCTAGATCTGATTGCA
rs17307204	REF	CTATGAGTAC	GTACAAGTAATCTAGACTATGAGTAC
rs17307204	ALT	ATCATGGACG	GTACAAGTAATCTAGAATCATGGACG
rs1731429	REF	CAGATTGCCT	GTACAAGTAATCTAGACAGATTGCCT
rs1731429	ALT	TTCTGAAGCC	GTACAAGTAATCTAGATTCTGAAGCC
rs1733306	REF	TCCTGGATGA	GTACAAGTAATCTAGATCCTGGATGA
rs1733306	ALT	CAGTTGTCGA	GTACAAGTAATCTAGACAGTTGTCGA
rs1733307	REF	TCAGCATGGC	GTACAAGTAATCTAGATCAGCATGGC
rs1733307	ALT	TACGTCATTG	GTACAAGTAATCTAGATACGTCATTG
rs17350838	REF	TTGTACGCGA	GTACAAGTAATCTAGATTGTACGCGA
rs17350838	ALT	ACTGCTGTCA	GTACAAGTAATCTAGAACTGCTGTCA
rs17368942	ALT	TATTCACAGG	GTACAAGTAATCTAGATATTCACAGG
rs17368942	REF	TCGTGACATC	GTACAAGTAATCTAGATCGTGACATC
rs17387271	REF	TGCGACATTC	GTACAAGTAATCTAGATGCGACATTC
rs17387271	ALT	AGAGTGCTAC	GTACAAGTAATCTAGAAGAGTGCTAC
rs17401588	REF	GACGGCTTCA	GTACAAGTAATCTAGAGACGGCTTCA
rs17401588	ALT	GACTTACAGG	GTACAAGTAATCTAGAGACTTACAGG
rs17430144	REF	TGACGTACGC	GTACAAGTAATCTAGATGACGTACGC
rs17430144	ALT	ACTGCACGTG	GTACAAGTAATCTAGAACTGCACGTG
rs17481869	REF	GCAGTTCATT	GTACAAGTAATCTAGAGCAGTTCATT
rs17481869	ALT	CTCCTGGTAA	GTACAAGTAATCTAGACTCCTGGTAA
rs175162	REF	GCATTGCTTA	GTACAAGTAATCTAGAGCATTGCTTA
rs175162	ALT	CAGCTATGCT	GTACAAGTAATCTAGACAGCTATGCT
rs175163	REF	TGAGCCAGCT	GTACAAGTAATCTAGATGAGCCAGCT
rs175163	ALT	TTCTGCGAAG	GTACAAGTAATCTAGATTCTGCGAAG
rs17594301	REF	GACAATCGTG	GTACAAGTAATCTAGAGACAATCGTG
rs17594301	ALT	AGCCGTTAGA	GTACAAGTAATCTAGAAGCCGTTAGA
rs17615706	REF	TCATGCAGTC	GTACAAGTAATCTAGATCATGCAGTC
rs17615706	ALT	CGTTGTCACA	GTACAAGTAATCTAGACGTTGTCACA
rs17635446	REF	CTCGAAGATT	GTACAAGTAATCTAGACTCGAAGATT
rs17635446	ALT	TCGGCAACGT	GTACAAGTAATCTAGATCGGCAACGT
rs17642004	REF	GACGACTATT	GTACAAGTAATCTAGAGACGACTATT
rs17642004	ALT	TCAGACTTGT	GTACAAGTAATCTAGATCAGACTTGT
rs17652394	REF	TAGTCAGCTT	GTACAAGTAATCTAGATAGTCAGCTT
rs17652394	ALT	TCTAGTGAAC	GTACAAGTAATCTAGATCTAGTGAAC
rs17691983	ALT	GATCGATACT	GTACAAGTAATCTAGAGATCGATACT
rs17691983	REF	ACTTCGGTAC	GTACAAGTAATCTAGAACTTCGGTAC
rs17693282	REF	TGTATGACCT	GTACAAGTAATCTAGATGTATGACCT
rs17693282	ALT	TGCTATGACA	GTACAAGTAATCTAGATGCTATGACA
rs17706748	ALT	TCATACGAGT	GTACAAGTAATCTAGATCATACGAGT
rs17706748	REF	CGGCAGTTAT	GTACAAGTAATCTAGACGGCAGTTAT
rs17707219	REF	AGCCTCTGAG	GTACAAGTAATCTAGAAGCCTCTGAG
rs17707219	ALT	TAGTGATCCA	GTACAAGTAATCTAGATAGTGATCCA
rs1771449	REF	GCTGCGAATC	GTACAAGTAATCTAGAGCTGCGAATC
rs1771449	ALT	GGACAGTCCT	GTACAAGTAATCTAGAGGACAGTCCT
rs17726928	REF	ACTGTCTAAG	GTACAAGTAATCTAGAACTGTCTAAG
rs17726928	ALT	GTACACTAGT	GTACAAGTAATCTAGAGTACACTAGT
rs17734771	REF	GAATCGTCTT	GTACAAGTAATCTAGAGAATCGTCTT
rs17734771	ALT	CAAGTGGTCT	GTACAAGTAATCTAGACAAGTGGTCT
rs17775791	REF	TTGAATGCCA	GTACAAGTAATCTAGATTGAATGCCA
rs17775791	ALT	GGTCCTAACT	GTACAAGTAATCTAGAGGTCCTAACT
rs17813447	REF	TACGCGCTAG	GTACAAGTAATCTAGATACGCGCTAG
rs17813447	ALT	AATCCGAGTG	GTACAAGTAATCTAGAAATCCGAGTG
rs1781797	REF	AGATGCCGTC	GTACAAGTAATCTAGAAGATGCCGTC
rs1781797	ALT	ACAGTCTGGA	GTACAAGTAATCTAGAACAGTCTGGA
rs17820074	REF	CTCGCTAGTA	GTACAAGTAATCTAGACTCGCTAGTA
rs17820074	ALT	AGATAGTCGC	GTACAAGTAATCTAGAAGATAGTCGC
rs17837497	REF	TGACCATGTC	GTACAAGTAATCTAGATGACCATGTC
rs17837497	ALT	ATCGCGCGTA	GTACAAGTAATCTAGAATCGCGCGTA
rs17879102	REF	TATCAGTTGC	GTACAAGTAATCTAGATATCAGTTGC
rs17879102	ALT	GGCGCACTTA	GTACAAGTAATCTAGAGGCGCACTTA
rs17879291	REF	TCAGTGCTCA	GTACAAGTAATCTAGATCAGTGCTCA
rs17879291	ALT	GCATCTGATG	GTACAAGTAATCTAGAGCATCTGATG
rs17879291	REF	ATCTGCTGAG	GTACAAGTAATCTAGAATCTGCTGAG
rs17879291	ALT	TGGCATATAC	GTACAAGTAATCTAGATGGCATATAC
rs1792915	REF	TGGCATCAGC	GTACAAGTAATCTAGATGGCATCAGC
rs1792915	ALT	TCGATGCTGA	GTACAAGTAATCTAGATCGATGCTGA
rs1793997	REF	ATACTGTCGG	GTACAAGTAATCTAGAATACTGTCGG
rs1793997	ALT	ACGCATATTG	GTACAAGTAATCTAGAACGCATATTG
rs1801380	REF	AATCGGTCAT	GTACAAGTAATCTAGAAATCGGTCAT
rs1801380	ALT	ACTGTAGCAG	GTACAAGTAATCTAGAACTGTAGCAG
rs181410582	REF	CAAGTCATGT	GTACAAGTAATCTAGACAAGTCATGT
rs181410582	ALT	AGCCGTATTC	GTACAAGTAATCTAGAAGCCGTATTC
rs181644066	REF	AGTTGTCCAG	GTACAAGTAATCTAGAAGTTGTCCAG
rs181644066	ALT	TCAGTTAGTC	GTACAAGTAATCTAGATCAGTTAGTC
rs1817073	REF	AGGATATCCG	GTACAAGTAATCTAGAAGGATATCCG
rs1817073	ALT	TAGCGTATCG	GTACAAGTAATCTAGATAGCGTATCG
rs183084071	REF	TCGACGTATG	GTACAAGTAATCTAGATCGACGTATG
rs183084071	ALT	GATATGCGCA	GTACAAGTAATCTAGAGATATGCGCA
rs1838777	REF	CGACAGAGTT	GTACAAGTAATCTAGACGACAGAGTT
rs1838777	ALT	GCTCTCAAGT	GTACAAGTAATCTAGAGCTCTCAAGT
rs184027717	REF	CTAGCATCGG	GTACAAGTAATCTAGACTAGCATCGG
rs184027717	ALT	ATGATTGACC	GTACAAGTAATCTAGAATGATTGACC
rs184864247	REF	ATGCGTGACT	GTACAAGTAATCTAGAATGCGTGACT
rs184864247	ALT	TATCCTAGCG	GTACAAGTAATCTAGATATCCTAGCG
rs184927043	REF	TGATCACGTG	GTACAAGTAATCTAGATGATCACGTG
rs184927043	ALT	GTACCGACTG	GTACAAGTAATCTAGAGTACCGACTG
rs1861264	REF	GAATCGTCGC	GTACAAGTAATCTAGAGAATCGTCGC
rs1861264	ALT	TACGTACGAG	GTACAAGTAATCTAGATACGTACGAG
rs1862479	REF	CATCGTGTAT	GTACAAGTAATCTAGACATCGTGTAT
rs1862479	ALT	ATGATGCTAC	GTACAAGTAATCTAGAATGATGCTAC
rs186374315	REF	AATATCTGCG	GTACAAGTAATCTAGAAATATCTGCG
rs186374315	ALT	CAACGTCTTG	GTACAAGTAATCTAGACAACGTCTTG
rs1864181	REF	CAGTCGATCG	GTACAAGTAATCTAGACAGTCGATCG
rs1864181	ALT	CTGATGTAGC	GTACAAGTAATCTAGACTGATGTAGC
rs1864182	REF	TCATCTAGGA	GTACAAGTAATCTAGATCATCTAGGA
rs1864182	ALT	GTACCTGTAG	GTACAAGTAATCTAGAGTACCTGTAG
rs1864183	REF	CGAGAGCTCT	GTACAAGTAATCTAGACGAGAGCTCT
rs1864183	ALT	TCAGTCGACT	GTACAAGTAATCTAGATCAGTCGACT
rs1867923	REF	GCAATCTGTC	GTACAAGTAATCTAGAGCAATCTGTC
rs1867923	ALT	CCTAAGTGGC	GTACAAGTAATCTAGACCTAAGTGGC
rs187102874	REF	TTCGTAGTAC	GTACAAGTAATCTAGATTCGTAGTAC
rs187102874	ALT	CCGTATATGA	GTACAAGTAATCTAGACCGTATATGA
rs187116045	REF	TCGTTAGCAC	GTACAAGTAATCTAGATCGTTAGCAC
rs187116045	ALT	AGGATCACGT	GTACAAGTAATCTAGAAGGATCACGT
rs187116045	REF	GAATGCTATC	GTACAAGTAATCTAGAGAATGCTATC
rs187116045	ALT	TTACCAGGCT	GTACAAGTAATCTAGATTACCAGGCT
rs187459	REF	GCTCAGTATG	GTACAAGTAATCTAGAGCTCAGTATG
rs187459	ALT	CGTACTGTGA	GTACAAGTAATCTAGACGTACTGTGA
rs1879235	REF	TGTAGCATCA	GTACAAGTAATCTAGATGTAGCATCA
rs1879235	ALT	CGGATGCATA	GTACAAGTAATCTAGACGGATGCATA
rs188153509	REF	TGGTAAGTCC	GTACAAGTAATCTAGATGGTAAGTCC
rs188153509	ALT	TAGCGGATCA	GTACAAGTAATCTAGATAGCGGATCA
rs1885622	REF	CTGTGCAATA	GTACAAGTAATCTAGACTGTGCAATA
rs1885622	ALT	CTAGGCTATG	GTACAAGTAATCTAGACTAGGCTATG
rs188748297	REF	AGACGCTATG	GTACAAGTAATCTAGAAGACGCTATG
rs188748297	ALT	TGTATCACGC	GTACAAGTAATCTAGATGTATCACGC
rs1890303	REF	TTATGGCACC	GTACAAGTAATCTAGATTATGGCACC
rs1890303	ALT	CATAGGTCTC	GTACAAGTAATCTAGACATAGGTCTC
rs189476867	REF	CCTAGATTGC	GTACAAGTAATCTAGACCTAGATTGC
rs189476867	ALT	TCCTAGACGG	GTACAAGTAATCTAGATCCTAGACGG
rs190033972	REF	CTTACGCATG	GTACAAGTAATCTAGACTTACGCATG
rs190033972	ALT	TGCAACGGTA	GTACAAGTAATCTAGATGCAACGGTA
rs19039	REF	AACTGGTCTT	GTACAAGTAATCTAGAAACTGGTCTT
rs19039	ALT	CGTCGGATTA	GTACAAGTAATCTAGACGTCGGATTA
rs191230191	REF	TGACGTTCAA	GTACAAGTAATCTAGATGACGTTCAA
rs191230191	ALT	CTTGTCCGAA	GTACAAGTAATCTAGACTTGTCCGAA
rs191701229	REF	ATGATCAGGC	GTACAAGTAATCTAGAATGATCAGGC
rs191701229	ALT	AATGCGCTCG	GTACAAGTAATCTAGAAATGCGCTCG
rs192156380	REF	AGTCGCTGTA	GTACAAGTAATCTAGAAGTCGCTGTA
rs192156380	ALT	CCGAGTTGAA	GTACAAGTAATCTAGACCGAGTTGAA
rs193068609	REF	ACTCGAGGAT	GTACAAGTAATCTAGAACTCGAGGAT
rs193068609	ALT	ATCGGTCCTA	GTACAAGTAATCTAGAATCGGTCCTA
rs1932321	REF	TCGGATCCGA	GTACAAGTAATCTAGATCGGATCCGA
rs1932321	ALT	TTCAGGTACA	GTACAAGTAATCTAGATTCAGGTACA
rs1937235	REF	TGTTCACGGA	GTACAAGTAATCTAGATGTTCACGGA
rs1937235	ALT	CGGAGCTTAT	GTACAAGTAATCTAGACGGAGCTTAT
rs1945225	REF	CGTTGAGCTA	GTACAAGTAATCTAGACGTTGAGCTA
rs1945225	ALT	CATGGATCGT	GTACAAGTAATCTAGACATGGATCGT
rs1945226	REF	GAGCGTTCTA	GTACAAGTAATCTAGAGAGCGTTCTA
rs1945226	ALT	TGGACTTACA	GTACAAGTAATCTAGATGGACTTACA
rs1945227	REF	ATTGATCGCC	GTACAAGTAATCTAGAATTGATCGCC
rs1945227	ALT	TCAGCTTAGC	GTACAAGTAATCTAGATCAGCTTAGC
rs1945228	REF	AGCTTATCGG	GTACAAGTAATCTAGAAGCTTATCGG
rs1945228	ALT	ATGTCACCGT	GTACAAGTAATCTAGAATGTCACCGT
rs1947384	REF	TTACGTAGCC	GTACAAGTAATCTAGATTACGTAGCC
rs1947384	ALT	GATGACCTGA	GTACAAGTAATCTAGAGATGACCTGA
rs1951459	REF	CTAATGTCGC	GTACAAGTAATCTAGACTAATGTCGC
rs1951459	ALT	TCAGGATCCT	GTACAAGTAATCTAGATCAGGATCCT
rs1956210	REF	CGTCTAAGTG	GTACAAGTAATCTAGACGTCTAAGTG
rs1956210	ALT	TCAGTAGAGC	GTACAAGTAATCTAGATCAGTAGAGC
rs1956455	ALT	GCTTATAAGC	GTACAAGTAATCTAGAGCTTATAAGC
rs1956455	REF	ACTGCGATAT	GTACAAGTAATCTAGAACTGCGATAT
rs1969211	REF	ATGCCGTTGA	GTACAAGTAATCTAGAATGCCGTTGA
rs1969211	ALT	TGGTAGCATC	GTACAAGTAATCTAGATGGTAGCATC
rs1970197	REF	ACGTTACGTG	GTACAAGTAATCTAGAACGTTACGTG
rs1970197	ALT	GAACACGTTG	GTACAAGTAATCTAGAGAACACGTTG
rs1974653	REF	TGCTTGCATA	GTACAAGTAATCTAGATGCTTGCATA
rs1974653	ALT	GTCATGTCCA	GTACAAGTAATCTAGAGTCATGTCCA
rs199436	REF	GGTGCATCAC	GTACAAGTAATCTAGAGGTGCATCAC
rs199436	ALT	GCTATGATTC	GTACAAGTAATCTAGAGCTATGATTC
rs199442	REF	AGGACTGCCT	GTACAAGTAATCTAGAAGGACTGCCT
rs199442	ALT	TACCATATGG	GTACAAGTAATCTAGATACCATATGG
rs199454	REF	ACTCTGTACG	GTACAAGTAATCTAGAACTCTGTACG
rs199454	ALT	TGTGGACTCA	GTACAAGTAATCTAGATGTGGACTCA
rs199536	REF	ATTGACCTAG	GTACAAGTAATCTAGAATTGACCTAG
rs199536	ALT	TTCTCGGACA	GTACAAGTAATCTAGATTCTCGGACA
rs199961659	REF	TAAGTTCGAC	GTACAAGTAATCTAGATAAGTTCGAC
rs199961659	ALT	ACAGCTGAGT	GTACAAGTAATCTAGAACAGCTGAGT
rs2000014	REF	CTGTAGGCAA	GTACAAGTAATCTAGACTGTAGGCAA
rs2000014	ALT	GGTAAGTCCA	GTACAAGTAATCTAGAGGTAAGTCCA
rs2004304	REF	CGTTAGATCA	GTACAAGTAATCTAGACGTTAGATCA
rs2004304	ALT	ATTGTCTGAC	GTACAAGTAATCTAGAATTGTCTGAC
rs200553805	REF	TATCGTCAGA	GTACAAGTAATCTAGATATCGTCAGA
rs200553805	ALT	TATCGAGGCT	GTACAAGTAATCTAGATATCGAGGCT
rs2018115	REF	TCGATTCAGA	GTACAAGTAATCTAGATCGATTCAGA
rs2018115	ALT	ATGCTGTCAG	GTACAAGTAATCTAGAATGCTGTCAG
rs2022160	REF	ATTGCATGCG	GTACAAGTAATCTAGAATTGCATGCG
rs2022160	ALT	TGCATTACTG	GTACAAGTAATCTAGATGCATTACTG
rs2026853	REF	ATATTCGCGA	GTACAAGTAATCTAGAATATTCGCGA
rs2026853	ALT	AGCTTGCAGC	GTACAAGTAATCTAGAAGCTTGCAGC
rs2026998	REF	TAGATCGGCT	GTACAAGTAATCTAGATAGATCGGCT
rs2026998	ALT	GCCGTAATCT	GTACAAGTAATCTAGAGCCGTAATCT
rs206157	ALT	AGGACTGTCA	GTACAAGTAATCTAGAAGGACTGTCA
rs206157	REF	GCCAGTGATC	GTACAAGTAATCTAGAGCCAGTGATC
rs2064521	REF	GTTCTACGTA	GTACAAGTAATCTAGAGTTCTACGTA
rs2064521	ALT	TCAATAGTCG	GTACAAGTAATCTAGATCAATAGTCG
rs2064524	REF	CACTGACGTT	GTACAAGTAATCTAGACACTGACGTT
rs2064524	ALT	TATACCGTGT	GTACAAGTAATCTAGATATACCGTGT
rs2066275	REF	GTGAACACGT	GTACAAGTAATCTAGAGTGAACACGT
rs2066275	ALT	CTTAGTAAGC	GTACAAGTAATCTAGACTTAGTAAGC
rs2072803	REF	TAGTAGCCTA	GTACAAGTAATCTAGATAGTAGCCTA
rs2072803	ALT	CGTTATGGAC	GTACAAGTAATCTAGACGTTATGGAC
rs2073529	ALT	ATGCAGGTAC	GTACAAGTAATCTAGAATGCAGGTAC
rs2073529	REF	ATCACTGTGC	GTACAAGTAATCTAGAATCACTGTGC
rs2073530	REF	CCATTCGGAT	GTACAAGTAATCTAGACCATTCGGAT
rs2073530	ALT	GCATCTAATG	GTACAAGTAATCTAGAGCATCTAATG
rs2073531	REF	AGCCTGCGTA	GTACAAGTAATCTAGAAGCCTGCGTA
rs2073531	ALT	CTACGTGTCA	GTACAAGTAATCTAGACTACGTGTCA
rs2083958	REF	GCGCAATGTC	GTACAAGTAATCTAGAGCGCAATGTC
rs2083958	ALT	GTCATGCGTA	GTACAAGTAATCTAGAGTCATGCGTA
rs2108269	REF	CTTCACATGG	GTACAAGTAATCTAGACTTCACATGG
rs2108269	ALT	CAACTTAGTG	GTACAAGTAATCTAGACAACTTAGTG
rs2116897	REF	ACTGCTCATG	GTACAAGTAATCTAGAACTGCTCATG
rs2116897	ALT	GCATACGTTA	GTACAAGTAATCTAGAGCATACGTTA
rs2116898	REF	GTGAGCACTA	GTACAAGTAATCTAGAGTGAGCACTA
rs2116898	ALT	CATGCTTGAT	GTACAAGTAATCTAGACATGCTTGAT
rs2116899	REF	GAGGCTCATC	GTACAAGTAATCTAGAGAGGCTCATC
rs2116899	ALT	TGAATGTCCG	GTACAAGTAATCTAGATGAATGTCCG
rs2119028	REF	GTTCGTACAC	GTACAAGTAATCTAGAGTTCGTACAC
rs2119028	ALT	CTGAGTCCGA	GTACAAGTAATCTAGACTGAGTCCGA
rs2119028	REF	TCATATACGG	GTACAAGTAATCTAGATCATATACGG
rs2119028	ALT	CTTCACGTGA	GTACAAGTAATCTAGACTTCACGTGA
rs2121397	REF	ATGTGCACTG	GTACAAGTAATCTAGAATGTGCACTG
rs2121397	ALT	GCTTCACAGT	GTACAAGTAATCTAGAGCTTCACAGT
rs2125358	REF	GTGCGACATT	GTACAAGTAATCTAGAGTGCGACATT
rs2125358	ALT	ATGCCTGATC	GTACAAGTAATCTAGAATGCCTGATC
rs2130036	REF	TACTGAGTCT	GTACAAGTAATCTAGATACTGAGTCT
rs2130036	ALT	GACTTCTGCA	GTACAAGTAATCTAGAGACTTCTGCA
rs2160406	REF	TCCTGAGATG	GTACAAGTAATCTAGATCCTGAGATG
rs2160406	ALT	TAATGCGCTT	GTACAAGTAATCTAGATAATGCGCTT
rs2165162	REF	ACCTGAGGAT	GTACAAGTAATCTAGAACCTGAGGAT
rs2165162	ALT	CATTGCTACG	GTACAAGTAATCTAGACATTGCTACG
rs2165162	REF	GTGACCTAGA	GTACAAGTAATCTAGAGTGACCTAGA
rs2165162	ALT	TACGCTTAGT	GTACAAGTAATCTAGATACGCTTAGT
rs2165163	REF	CGCATGTAGT	GTACAAGTAATCTAGACGCATGTAGT
rs2165163	ALT	ACGTTCGCAT	GTACAAGTAATCTAGAACGTTCGCAT
rs2165163	REF	ACATGGATCG	GTACAAGTAATCTAGAACATGGATCG
rs2165163	ALT	CTATTAGAGC	GTACAAGTAATCTAGACTATTAGAGC
rs2165428	REF	GTCTATTAGC	GTACAAGTAATCTAGAGTCTATTAGC
rs2165428	ALT	AGGCTCACTG	GTACAAGTAATCTAGAAGGCTCACTG
rs2166631	REF	TTATGTCGCA	GTACAAGTAATCTAGATTATGTCGCA
rs2166631	ALT	ACATGTCGCG	GTACAAGTAATCTAGAACATGTCGCG
rs2170292	REF	GAGCACTATT	GTACAAGTAATCTAGAGAGCACTATT
rs2170292	ALT	CGCTTGACAT	GTACAAGTAATCTAGACGCTTGACAT
rs2177796	REF	CTGATATACG	GTACAAGTAATCTAGACTGATATACG
rs2177796	ALT	TACTATAGGC	GTACAAGTAATCTAGATACTATAGGC
rs2182123	REF	ATGGTACGCT	GTACAAGTAATCTAGAATGGTACGCT
rs2182123	ALT	ACGATCGATG	GTACAAGTAATCTAGAACGATCGATG
rs2182499	REF	TTAGCTACAG	GTACAAGTAATCTAGATTAGCTACAG
rs2182499	ALT	TGTGTTCAAC	GTACAAGTAATCTAGATGTGTTCAAC
rs2185505	REF	CGTGTCATCA	GTACAAGTAATCTAGACGTGTCATCA
rs2185505	ALT	CAGCTCTGGA	GTACAAGTAATCTAGACAGCTCTGGA
rs2188127	REF	AAGCCGATGT	GTACAAGTAATCTAGAAAGCCGATGT
rs2188127	ALT	CGTTGAAGAC	GTACAAGTAATCTAGACGTTGAAGAC
rs2197419	REF	CTCGCATGTA	GTACAAGTAATCTAGACTCGCATGTA
rs2197419	ALT	ATCAATGTGC	GTACAAGTAATCTAGAATCAATGTGC
rs2205585	REF	CGATGCTATA	GTACAAGTAATCTAGACGATGCTATA
rs2205585	ALT	TGAGCAACGT	GTACAAGTAATCTAGATGAGCAACGT
rs2223502	REF	GAAGTCTCCG	GTACAAGTAATCTAGAGAAGTCTCCG
rs2223502	ALT	TCCAGTAGTG	GTACAAGTAATCTAGATCCAGTAGTG
rs2239626	REF	TAGAGCCGCT	GTACAAGTAATCTAGATAGAGCCGCT
rs2239626	ALT	CGCCGAGTTA	GTACAAGTAATCTAGACGCCGAGTTA
rs2239630	REF	ACGCTTCTAG	GTACAAGTAATCTAGAACGCTTCTAG
rs2239630	ALT	TCAGAGTTCT	GTACAAGTAATCTAGATCAGAGTTCT
rs2240804	REF	CCTATGCTGA	GTACAAGTAATCTAGACCTATGCTGA
rs2240804	ALT	TAGCCTGGAT	GTACAAGTAATCTAGATAGCCTGGAT
rs2241833	REF	TGATACGCTG	GTACAAGTAATCTAGATGATACGCTG
rs2241833	ALT	TAGCGCTATT	GTACAAGTAATCTAGATAGCGCTATT
rs2246491	REF	TCAGGTGTCA	GTACAAGTAATCTAGATCAGGTGTCA
rs2246491	ALT	AGTGTCAAGC	GTACAAGTAATCTAGAAGTGTCAAGC
rs2247314	REF	ATGTACATCG	GTACAAGTAATCTAGAATGTACATCG
rs2247314	ALT	ACTGTGCAGA	GTACAAGTAATCTAGAACTGTGCAGA
rs2252856	REF	ACTCATAGTG	GTACAAGTAATCTAGAACTCATAGTG
rs2252856	ALT	GCATATTCGC	GTACAAGTAATCTAGAGCATATTCGC
rs2252863	REF	CAGTCGATGA	GTACAAGTAATCTAGACAGTCGATGA
rs2252863	ALT	ATGCGCTACT	GTACAAGTAATCTAGAATGCGCTACT
rs2253981	REF	ACGCGTAGTA	GTACAAGTAATCTAGAACGCGTAGTA
rs2253981	ALT	CGATCGAGAT	GTACAAGTAATCTAGACGATCGAGAT
rs2268058	REF	TCGTATAACG	GTACAAGTAATCTAGATCGTATAACG
rs2268058	ALT	ACGAGTCTTG	GTACAAGTAATCTAGAACGAGTCTTG
rs2268059	REF	TACGATGTCA	GTACAAGTAATCTAGATACGATGTCA
rs2268059	ALT	GCTACGATTC	GTACAAGTAATCTAGAGCTACGATTC
rs2268508	ALT	CTTGAGGACA	GTACAAGTAATCTAGACTTGAGGACA
rs2268508	REF	CTAGAGGATC	GTACAAGTAATCTAGACTAGAGGATC
rs2268513	REF	CCTAATGTGC	GTACAAGTAATCTAGACCTAATGTGC
rs2268513	ALT	CCGTGTATAT	GTACAAGTAATCTAGACCGTGTATAT
rs2269387	REF	TTCTAGGCAT	GTACAAGTAATCTAGATTCTAGGCAT
rs2269387	ALT	TGTATGACCG	GTACAAGTAATCTAGATGTATGACCG
rs2274536	REF	CTAAGTCGTA	GTACAAGTAATCTAGACTAAGTCGTA
rs2274536	ALT	TCCAGTAGTA	GTACAAGTAATCTAGATCCAGTAGTA
rs2280273	REF	GTTACCTGCA	GTACAAGTAATCTAGAGTTACCTGCA
rs2280273	ALT	AGGCAGTCTT	GTACAAGTAATCTAGAAGGCAGTCTT
rs2280274	REF	GTGCGCATTA	GTACAAGTAATCTAGAGTGCGCATTA
rs2280274	ALT	GCCAGTTAGC	GTACAAGTAATCTAGAGCCAGTTAGC
rs2284798	REF	GTTCAGACTA	GTACAAGTAATCTAGAGTTCAGACTA
rs2284798	ALT	TATTCGCGAG	GTACAAGTAATCTAGATATTCGCGAG
rs2286051	REF	TCCTAGAGGA	GTACAAGTAATCTAGATCCTAGAGGA
rs2286051	ALT	TCGAACGTAT	GTACAAGTAATCTAGATCGAACGTAT
rs2292611	ALT	TTCGCTGTAA	GTACAAGTAATCTAGATTCGCTGTAA
rs2292611	REF	TACGGAGTTC	GTACAAGTAATCTAGATACGGAGTTC
rs2294356	REF	GCTTCGATTA	GTACAAGTAATCTAGAGCTTCGATTA
rs2294356	ALT	ACATTGTGGC	GTACAAGTAATCTAGAACATTGTGGC
rs2297814	ALT	TCTTGAGACC	GTACAAGTAATCTAGATCTTGAGACC
rs2297814	REF	ATATCCGTGA	GTACAAGTAATCTAGAATATCCGTGA
rs2297815	REF	GCTACCGTGA	GTACAAGTAATCTAGAGCTACCGTGA
rs2297815	ALT	TCTACGTGAC	GTACAAGTAATCTAGATCTACGTGAC
rs2297930	REF	GGATTCAGAC	GTACAAGTAATCTAGAGGATTCAGAC
rs2297930	ALT	GCTACTCAGT	GTACAAGTAATCTAGAGCTACTCAGT
rs2297932	REF	AGTTGCTCAG	GTACAAGTAATCTAGAAGTTGCTCAG
rs2297932	ALT	CAGGTACATG	GTACAAGTAATCTAGACAGGTACATG
rs2298601	ALT	CTAGCTTGAT	GTACAAGTAATCTAGACTAGCTTGAT
rs2298601	REF	CCGTAAGTCG	GTACAAGTAATCTAGACCGTAAGTCG
rs2298602	REF	GAGTTACGTC	GTACAAGTAATCTAGAGAGTTACGTC
rs2298602	ALT	TACACGTTGT	GTACAAGTAATCTAGATACACGTTGT
rs2299569	REF	ATAGCCTGGT	GTACAAGTAATCTAGAATAGCCTGGT
rs2299569	ALT	AGCTATGTTC	GTACAAGTAATCTAGAAGCTATGTTC
rs2300178	REF	GTAGCTACTA	GTACAAGTAATCTAGAGTAGCTACTA
rs2300178	ALT	CGCGTCTATA	GTACAAGTAATCTAGACGCGTCTATA
rs2302831	REF	TACGTACTAG	GTACAAGTAATCTAGATACGTACTAG
rs2302831	ALT	TGATGCATCT	GTACAAGTAATCTAGATGATGCATCT
rs2305198	REF	TGTACAGCGA	GTACAAGTAATCTAGATGTACAGCGA
rs2305198	ALT	ATCCGCTAGT	GTACAAGTAATCTAGAATCCGCTAGT
rs2305913	REF	TTGCAAGTCA	GTACAAGTAATCTAGATTGCAAGTCA
rs2305913	ALT	AGGTGCACAT	GTACAAGTAATCTAGAAGGTGCACAT
rs2329844	REF	CGCGAGATTA	GTACAAGTAATCTAGACGCGAGATTA
rs2329844	ALT	TATAGCGCCG	GTACAAGTAATCTAGATATAGCGCCG
rs2370776	REF	CGTTGACATG	GTACAAGTAATCTAGACGTTGACATG
rs2370776	ALT	TCCATAGCGT	GTACAAGTAATCTAGATCCATAGCGT
rs2374064	REF	ATAGCTCGAG	GTACAAGTAATCTAGAATAGCTCGAG
rs2374064	ALT	GTACGACCGT	GTACAAGTAATCTAGAGTACGACCGT
rs2379193	REF	GTCGTACTGA	GTACAAGTAATCTAGAGTCGTACTGA
rs2379193	ALT	TGACCACTGT	GTACAAGTAATCTAGATGACCACTGT
rs2393667	ALT	TTCATCGGTA	GTACAAGTAATCTAGATTCATCGGTA
rs2393667	REF	GCTCCGAGTA	GTACAAGTAATCTAGAGCTCCGAGTA
rs2394838	REF	TCTGCGAATA	GTACAAGTAATCTAGATCTGCGAATA
rs2394838	ALT	GGATTACGCT	GTACAAGTAATCTAGAGGATTACGCT
rs2397	REF	TCGTCAAGAT	GTACAAGTAATCTAGATCGTCAAGAT
rs2397	ALT	GACGAATGTC	GTACAAGTAATCTAGAGACGAATGTC
rs2407153	REF	TCGACAGTCT	GTACAAGTAATCTAGATCGACAGTCT
rs2407153	ALT	CGTGATTGAC	GTACAAGTAATCTAGACGTGATTGAC
rs2407156	REF	TCAATGAGCT	GTACAAGTAATCTAGATCAATGAGCT
rs2407156	ALT	GGTCGACTCA	GTACAAGTAATCTAGAGGTCGACTCA
rs2410859	REF	ACTGTGCTAC	GTACAAGTAATCTAGAACTGTGCTAC
rs2410859	ALT	TCATCAATGG	GTACAAGTAATCTAGATCATCAATGG
rs2423032	REF	TAGGTCCAGT	GTACAAGTAATCTAGATAGGTCCAGT
rs2423032	ALT	CGCTATGATT	GTACAAGTAATCTAGACGCTATGATT
rs2423033	REF	ACGTCAGTAG	GTACAAGTAATCTAGAACGTCAGTAG
rs2423033	ALT	TGTATCGACT	GTACAAGTAATCTAGATGTATCGACT
rs2423034	ALT	GGTCATGCTA	GTACAAGTAATCTAGAGGTCATGCTA
rs2423034	REF	GTTCAGTATC	GTACAAGTAATCTAGAGTTCAGTATC
rs2452912	REF	GGAGCCTATA	GTACAAGTAATCTAGAGGAGCCTATA
rs2452912	ALT	CTGGCTACGA	GTACAAGTAATCTAGACTGGCTACGA
rs2463380	REF	ACGGATCCGT	GTACAAGTAATCTAGAACGGATCCGT
rs2463380	ALT	GAGTATCCGA	GTACAAGTAATCTAGAGAGTATCCGA
rs2463381	REF	TAGGTCCGTA	GTACAAGTAATCTAGATAGGTCCGTA
rs2463381	ALT	GAGTGCATCT	GTACAAGTAATCTAGAGAGTGCATCT
rs2463382	REF	ACTGAGCGCT	GTACAAGTAATCTAGAACTGAGCGCT
rs2463382	ALT	AACGTGGATC	GTACAAGTAATCTAGAAACGTGGATC
rs2479427	REF	TGCGACTAAG	GTACAAGTAATCTAGATGCGACTAAG
rs2479427	ALT	GTGACTAGTC	GTACAAGTAATCTAGAGTGACTAGTC
rs248677	REF	TGGCTTATAC	GTACAAGTAATCTAGATGGCTTATAC
rs248677	ALT	AGCGCGCTAT	GTACAAGTAATCTAGAAGCGCGCTAT
rs2497378	REF	CAGTGTACGC	GTACAAGTAATCTAGACAGTGTACGC
rs2497378	ALT	CACGGCTATT	GTACAAGTAATCTAGACACGGCTATT
rs2507359	REF	CATGTGAAGC	GTACAAGTAATCTAGACATGTGAAGC
rs2507359	ALT	GGATGCATCT	GTACAAGTAATCTAGAGGATGCATCT
rs2509907	REF	ACGTAATGCG	GTACAAGTAATCTAGAACGTAATGCG
rs2509907	ALT	TAGTCCGAAG	GTACAAGTAATCTAGATAGTCCGAAG
rs2517890	ALT	AACGGCGTAT	GTACAAGTAATCTAGAAACGGCGTAT
rs2517890	REF	CATCTGATGT	GTACAAGTAATCTAGACATCTGATGT
rs2522404	ALT	AATGGATCCT	GTACAAGTAATCTAGAAATGGATCCT
rs2522404	REF	ATGCTTCGGA	GTACAAGTAATCTAGAATGCTTCGGA
rs2522412	ALT	CCTGTGCATA	GTACAAGTAATCTAGACCTGTGCATA
rs2522412	REF	GATGCACTGA	GTACAAGTAATCTAGAGATGCACTGA
rs2523774	REF	ACTACAGTGT	GTACAAGTAATCTAGAACTACAGTGT
rs2523774	ALT	TGGATCTACC	GTACAAGTAATCTAGATGGATCTACC
rs2523792	REF	GAGCGTCTCA	GTACAAGTAATCTAGAGAGCGTCTCA
rs2523792	ALT	TCCACATGTG	GTACAAGTAATCTAGATCCACATGTG
rs2523793	REF	TACGTACGTC	GTACAAGTAATCTAGATACGTACGTC
rs2523793	ALT	CTAGTCTCAG	GTACAAGTAATCTAGACTAGTCTCAG
rs2529	ALT	TTCTGTCAAG	GTACAAGTAATCTAGATTCTGTCAAG
rs2529	REF	GCTCATGGTA	GTACAAGTAATCTAGAGCTCATGGTA
rs2532920	REF	ATGCGAACGT	GTACAAGTAATCTAGAATGCGAACGT
rs2532920	ALT	GTGCTGAATC	GTACAAGTAATCTAGAGTGCTGAATC
rs2532935	REF	TATCTGAACG	GTACAAGTAATCTAGATATCTGAACG
rs2532935	ALT	TCCTGCGTAA	GTACAAGTAATCTAGATCCTGCGTAA
rs2532936	REF	AGTGATCATC	GTACAAGTAATCTAGAAGTGATCATC
rs2532936	ALT	CTCGAGTCGA	GTACAAGTAATCTAGACTCGAGTCGA
rs2532938	REF	TGCGAAGTAC	GTACAAGTAATCTAGATGCGAAGTAC
rs2532938	ALT	ATACCTGGCG	GTACAAGTAATCTAGAATACCTGGCG
rs2532939	REF	ATCAGCGTTC	GTACAAGTAATCTAGAATCAGCGTTC
rs2532939	ALT	ATCGTGGACA	GTACAAGTAATCTAGAATCGTGGACA
rs2548985	ALT	GCACGACTTG	GTACAAGTAATCTAGAGCACGACTTG
rs2548985	REF	CGTGCGTAAC	GTACAAGTAATCTAGACGTGCGTAAC
rs256013	REF	ACGGATCTAT	GTACAAGTAATCTAGAACGGATCTAT
rs256013	ALT	GCTCATAGAT	GTACAAGTAATCTAGAGCTCATAGAT
rs2579145	REF	GACGCGTATA	GTACAAGTAATCTAGAGACGCGTATA
rs2579145	ALT	TCGCACATGT	GTACAAGTAATCTAGATCGCACATGT
rs2579146	REF	TGGACGCTAA	GTACAAGTAATCTAGATGGACGCTAA
rs2579146	ALT	AGTGCTGCCA	GTACAAGTAATCTAGAAGTGCTGCCA
rs2579151	REF	TTGCGACATA	GTACAAGTAATCTAGATTGCGACATA
rs2579151	ALT	TAACTTCGGA	GTACAAGTAATCTAGATAACTTCGGA
rs2592828	REF	CTTGTAGATC	GTACAAGTAATCTAGACTTGTAGATC
rs2592828	ALT	AATAGGCGCT	GTACAAGTAATCTAGAAATAGGCGCT
rs259971	REF	TATCAGCTTG	GTACAAGTAATCTAGATATCAGCTTG
rs259971	ALT	AGAGCTGTAC	GTACAAGTAATCTAGAAGAGCTGTAC
rs260502	ALT	TACAGTTCTG	GTACAAGTAATCTAGATACAGTTCTG
rs260502	REF	CTGCAAGTGC	GTACAAGTAATCTAGACTGCAAGTGC
rs261288	REF	ATCTGATTCG	GTACAAGTAATCTAGAATCTGATTCG
rs261288	ALT	CAGTATCGGC	GTACAAGTAATCTAGACAGTATCGGC
rs2650794	REF	ATGTACGTAC	GTACAAGTAATCTAGAATGTACGTAC
rs2650794	ALT	AGTCATGGCT	GTACAAGTAATCTAGAAGTCATGGCT
rs2650830	REF	GCTCATGCAT	GTACAAGTAATCTAGAGCTCATGCAT
rs2650830	ALT	ACGTCATTGA	GTACAAGTAATCTAGAACGTCATTGA
rs2705038	REF	AGCTTCGATG	GTACAAGTAATCTAGAAGCTTCGATG
rs2705038	ALT	ACGTGTACCG	GTACAAGTAATCTAGAACGTGTACCG
rs2705040	REF	TCATGTCGAG	GTACAAGTAATCTAGATCATGTCGAG
rs2705040	ALT	ATGCGTACTA	GTACAAGTAATCTAGAATGCGTACTA
rs2705041	REF	AGTCTGACTC	GTACAAGTAATCTAGAAGTCTGACTC
rs2705041	ALT	ACGAGTGTCA	GTACAAGTAATCTAGAACGAGTGTCA
rs2720476	REF	CGAAGTCGTA	GTACAAGTAATCTAGACGAAGTCGTA
rs2720476	ALT	AAGCTACGTG	GTACAAGTAATCTAGAAAGCTACGTG
rs2733578	REF	TCACCTATGG	GTACAAGTAATCTAGATCACCTATGG
rs2733578	ALT	AGATCTCTGT	GTACAAGTAATCTAGAAGATCTCTGT
rs2733578	REF	GAGGTATACC	GTACAAGTAATCTAGAGAGGTATACC
rs2733578	ALT	CAGAGTTCTT	GTACAAGTAATCTAGACAGAGTTCTT
rs2733581	REF	TCATGGTCAG	GTACAAGTAATCTAGATCATGGTCAG
rs2733581	ALT	ATATCATCGG	GTACAAGTAATCTAGAATATCATCGG
rs2733581	REF	TACGCGTCTA	GTACAAGTAATCTAGATACGCGTCTA
rs2733581	ALT	AGTCGTAGAC	GTACAAGTAATCTAGAAGTCGTAGAC
rs2735011	REF	CAATGTTGCA	GTACAAGTAATCTAGACAATGTTGCA
rs2735011	ALT	ACATCGCGGT	GTACAAGTAATCTAGAACATCGCGGT
rs2735014	REF	TTACCATGTG	GTACAAGTAATCTAGATTACCATGTG
rs2735014	ALT	GCCGTACATT	GTACAAGTAATCTAGAGCCGTACATT
rs2735015	REF	GTGCTCAAGA	GTACAAGTAATCTAGAGTGCTCAAGA
rs2735015	ALT	AGCGCGATTA	GTACAAGTAATCTAGAAGCGCGATTA
rs2738454	REF	GATGTCCACG	GTACAAGTAATCTAGAGATGTCCACG
rs2738454	ALT	GATCTCACTG	GTACAAGTAATCTAGAGATCTCACTG
rs2738455	REF	GAGATCTCGC	GTACAAGTAATCTAGAGAGATCTCGC
rs2738455	ALT	TGTCAGAGTC	GTACAAGTAATCTAGATGTCAGAGTC
rs2738457	REF	AGTGTCTCAG	GTACAAGTAATCTAGAAGTGTCTCAG
rs2738457	ALT	GTTACATCGG	GTACAAGTAATCTAGAGTTACATCGG
rs2757039	REF	ATCACGGATT	GTACAAGTAATCTAGAATCACGGATT
rs2757039	ALT	ATGCCTAGTA	GTACAAGTAATCTAGAATGCCTAGTA
rs2794954	REF	ACCGATTATG	GTACAAGTAATCTAGAACCGATTATG
rs2794954	ALT	ACTCTATGAG	GTACAAGTAATCTAGAACTCTATGAG
rs2801822	REF	GCGTCTATAG	GTACAAGTAATCTAGAGCGTCTATAG
rs2801822	ALT	TCCGCAGAGT	GTACAAGTAATCTAGATCCGCAGAGT
rs2812430	REF	AATCTGTGCA	GTACAAGTAATCTAGAAATCTGTGCA
rs2812430	ALT	GCTGACTCAG	GTACAAGTAATCTAGAGCTGACTCAG
rs2823511	REF	AGCGCTTATA	GTACAAGTAATCTAGAAGCGCTTATA
rs2823511	ALT	GCATGTAACT	GTACAAGTAATCTAGAGCATGTAACT
rs283247	REF	ATCCTGTAGG	GTACAAGTAATCTAGAATCCTGTAGG
rs283247	ALT	GATCCAGTTA	GTACAAGTAATCTAGAGATCCAGTTA
rs2835296	REF	GCTATCTGCA	GTACAAGTAATCTAGAGCTATCTGCA
rs2835296	ALT	GTACGAACTT	GTACAAGTAATCTAGAGTACGAACTT
rs28362163	REF	TGGCTCTAAG	GTACAAGTAATCTAGATGGCTCTAAG
rs28362163	ALT	GGCTCTCTAA	GTACAAGTAATCTAGAGGCTCTCTAA
rs28362606	ALT	GACGGCATTC	GTACAAGTAATCTAGAGACGGCATTC
rs28362606	REF	ATCTAGCGGA	GTACAAGTAATCTAGAATCTAGCGGA
rs28362929	REF	GAGCTCATAT	GTACAAGTAATCTAGAGAGCTCATAT
rs28362929	ALT	TAGTCTAAGC	GTACAAGTAATCTAGATAGTCTAAGC
rs28376974	REF	ATCGTATGCA	GTACAAGTAATCTAGAATCGTATGCA
rs28376974	ALT	CTTCAGTGAG	GTACAAGTAATCTAGACTTCAGTGAG
rs28378157	ALT	AGCTCAGCGT	GTACAAGTAATCTAGAAGCTCAGCGT
rs28378157	REF	GACTCAGGCT	GTACAAGTAATCTAGAGACTCAGGCT
rs2838622	REF	CCGAGGTAAT	GTACAAGTAATCTAGACCGAGGTAAT
rs2838622	ALT	GTATGACGTC	GTACAAGTAATCTAGAGTATGACGTC
rs28394820	REF	ATCATTGCGT	GTACAAGTAATCTAGAATCATTGCGT
rs28394820	ALT	ACGGACGTTA	GTACAAGTAATCTAGAACGGACGTTA
rs28416420	REF	TTACGAGCTG	GTACAAGTAATCTAGATTACGAGCTG
rs28416420	ALT	GTCTACTAGA	GTACAAGTAATCTAGAGTCTACTAGA
rs28448690	REF	ATGGTCCACT	GTACAAGTAATCTAGAATGGTCCACT
rs28448690	ALT	CGCGATATGC	GTACAAGTAATCTAGACGCGATATGC
rs28449411	REF	TCAGTACTGT	GTACAAGTAATCTAGATCAGTACTGT
rs28449411	ALT	CAACTCGTGT	GTACAAGTAATCTAGACAACTCGTGT
rs28469763	REF	TTCGGTCAAT	GTACAAGTAATCTAGATTCGGTCAAT
rs28469763	ALT	GTGAACTCAG	GTACAAGTAATCTAGAGTGAACTCAG
rs28472677	REF	GATGTCCTAG	GTACAAGTAATCTAGAGATGTCCTAG
rs28472677	ALT	CGGAGTCTAA	GTACAAGTAATCTAGACGGAGTCTAA
rs28514951	REF	GCTATATGAC	GTACAAGTAATCTAGAGCTATATGAC
rs28514951	ALT	GTAGGCTACT	GTACAAGTAATCTAGAGTAGGCTACT
rs28525309	REF	CGCTATGATA	GTACAAGTAATCTAGACGCTATGATA
rs28525309	ALT	ATGTAACGGC	GTACAAGTAATCTAGAATGTAACGGC
rs28528240	REF	CGATATGCTA	GTACAAGTAATCTAGACGATATGCTA
rs28528240	ALT	GTGTAGCCTA	GTACAAGTAATCTAGAGTGTAGCCTA
rs28537641	REF	ATGTCAGTCT	GTACAAGTAATCTAGAATGTCAGTCT
rs28537641	ALT	ACGGTGCTAT	GTACAAGTAATCTAGAACGGTGCTAT
rs2854908	REF	CGAGAGTCTC	GTACAAGTAATCTAGACGAGAGTCTC
rs2854908	ALT	GCACTGATCG	GTACAAGTAATCTAGAGCACTGATCG
rs28559613	REF	TAGCATTGCG	GTACAAGTAATCTAGATAGCATTGCG
rs28559613	ALT	GATTCGGCAT	GTACAAGTAATCTAGAGATTCGGCAT
rs28573959	REF	CATGACTGCG	GTACAAGTAATCTAGACATGACTGCG
rs28573959	ALT	CGTAGTCTAT	GTACAAGTAATCTAGACGTAGTCTAT
rs28573959	REF	AGTTCTGCAG	GTACAAGTAATCTAGAAGTTCTGCAG
rs28573959	ALT	AGCATGCTCT	GTACAAGTAATCTAGAAGCATGCTCT
rs28594879	REF	TAAGTTCACG	GTACAAGTAATCTAGATAAGTTCACG
rs28594879	ALT	GTCTAGTACC	GTACAAGTAATCTAGAGTCTAGTACC
rs2862794	ALT	ATCGTCTAAG	GTACAAGTAATCTAGAATCGTCTAAG
rs2862794	REF	GAAGCTTCAT	GTACAAGTAATCTAGAGAAGCTTCAT
rs2862797	REF	TCAGGTCGCA	GTACAAGTAATCTAGATCAGGTCGCA
rs2862797	ALT	ACTATGCGTA	GTACAAGTAATCTAGAACTATGCGTA
rs2862798	REF	TGCATGCTAA	GTACAAGTAATCTAGATGCATGCTAA
rs2862798	ALT	ACATGGCAGT	GTACAAGTAATCTAGAACATGGCAGT
rs28679645	REF	AGCTGACATT	GTACAAGTAATCTAGAAGCTGACATT
rs28679645	ALT	ATGCGAGCCT	GTACAAGTAATCTAGAATGCGAGCCT
rs28698395	REF	ATCACTGCGG	GTACAAGTAATCTAGAATCACTGCGG
rs28698395	ALT	GTGGTACATC	GTACAAGTAATCTAGAGTGGTACATC
rs28705856	REF	TCGCATCGTA	GTACAAGTAATCTAGATCGCATCGTA
rs28705856	ALT	ATCCGCATTG	GTACAAGTAATCTAGAATCCGCATTG
rs2871447	REF	GCTCCTAAGT	GTACAAGTAATCTAGAGCTCCTAAGT
rs2871447	ALT	CCTGAGAGCT	GTACAAGTAATCTAGACCTGAGAGCT
rs28714503	REF	TCGCACTAGT	GTACAAGTAATCTAGATCGCACTAGT
rs28714503	ALT	GAGACTGTCA	GTACAAGTAATCTAGAGAGACTGTCA
rs28733880	REF	ATCTGTACAG	GTACAAGTAATCTAGAATCTGTACAG
rs28733880	ALT	CAGTCATGTC	GTACAAGTAATCTAGACAGTCATGTC
rs28760527	REF	ATCATGAGCT	GTACAAGTAATCTAGAATCATGAGCT
rs28760527	ALT	GCTGAACTGC	GTACAAGTAATCTAGAGCTGAACTGC
rs28798743	REF	AAGACTCTGG	GTACAAGTAATCTAGAAAGACTCTGG
rs28798743	ALT	ATCTCAGTAG	GTACAAGTAATCTAGAATCTCAGTAG
rs2886927	ALT	TGGTCTCAAG	GTACAAGTAATCTAGATGGTCTCAAG
rs2886927	REF	CATGTCAGTA	GTACAAGTAATCTAGACATGTCAGTA
rs28879694	ALT	GTTAGACTCG	GTACAAGTAATCTAGAGTTAGACTCG
rs28879694	REF	ACGGTCTAGC	GTACAAGTAATCTAGAACGGTCTAGC
rs2890103	REF	ACTAGTGCTC	GTACAAGTAATCTAGAACTAGTGCTC
rs2890103	ALT	CCTGTGTAGA	GTACAAGTAATCTAGACCTGTGTAGA
rs2890104	REF	ATGTCTCAGC	GTACAAGTAATCTAGAATGTCTCAGC
rs2890104	ALT	ATCTATGAGC	GTACAAGTAATCTAGAATCTATGAGC
rs2890105	REF	GATTCTCCAG	GTACAAGTAATCTAGAGATTCTCCAG
rs2890105	ALT	GACGTTCATT	GTACAAGTAATCTAGAGACGTTCATT
rs2894423	ALT	ATCGTGTAGC	GTACAAGTAATCTAGAATCGTGTAGC
rs2894423	REF	CGCATGTTCA	GTACAAGTAATCTAGACGCATGTTCA
rs2902328	REF	GCAGGTACAT	GTACAAGTAATCTAGAGCAGGTACAT
rs2902328	ALT	ATCAGTGTCC	GTACAAGTAATCTAGAATCAGTGTCC
rs2904707	REF	TGCATGGACT	GTACAAGTAATCTAGATGCATGGACT
rs2904707	ALT	GACTACGGTC	GTACAAGTAATCTAGAGACTACGGTC
rs290509	REF	TACTTCTGAG	GTACAAGTAATCTAGATACTTCTGAG
rs290509	ALT	CGCATGTGTA	GTACAAGTAATCTAGACGCATGTGTA
rs291228	REF	CAACGCTTGT	GTACAAGTAATCTAGACAACGCTTGT
rs291228	ALT	ATCAACGTGG	GTACAAGTAATCTAGAATCAACGTGG
rs2947076	REF	TAATCGAGGC	GTACAAGTAATCTAGATAATCGAGGC
rs2947076	ALT	CGTTGCCAGA	GTACAAGTAATCTAGACGTTGCCAGA
rs2992056	REF	AGCTTACGTG	GTACAAGTAATCTAGAAGCTTACGTG
rs2992056	ALT	AAGTACCTGT	GTACAAGTAATCTAGAAAGTACCTGT
rs2992058	REF	GGCTTCAGAC	GTACAAGTAATCTAGAGGCTTCAGAC
rs2992058	ALT	ACGGCTTCTA	GTACAAGTAATCTAGAACGGCTTCTA
rs3003213	REF	AGTTCGCTAC	GTACAAGTAATCTAGAAGTTCGCTAC
rs3003213	ALT	ACTGGCAGTC	GTACAAGTAATCTAGAACTGGCAGTC
rs3006004	REF	CTCACGTATG	GTACAAGTAATCTAGACTCACGTATG
rs3006004	ALT	AGTCGAGTAC	GTACAAGTAATCTAGAAGTCGAGTAC
rs3008423	REF	GTTCATGCGA	GTACAAGTAATCTAGAGTTCATGCGA
rs3008423	ALT	CATAATCGGT	GTACAAGTAATCTAGACATAATCGGT
rs302846	ALT	ACCTGAGCTG	GTACAAGTAATCTAGAACCTGAGCTG
rs302846	REF	AGGTATCACG	GTACAAGTAATCTAGAAGGTATCACG
rs302847	REF	ACGTCCGAGT	GTACAAGTAATCTAGAACGTCCGAGT
rs302847	ALT	GCGTAACTGC	GTACAAGTAATCTAGAGCGTAACTGC
rs302863	REF	ACATGTCTGT	GTACAAGTAATCTAGAACATGTCTGT
rs302863	ALT	ATGTCGCTCA	GTACAAGTAATCTAGAATGTCGCTCA
rs302870	REF	CCTAGGTATC	GTACAAGTAATCTAGACCTAGGTATC
rs302870	ALT	TAAGCTCGAT	GTACAAGTAATCTAGATAAGCTCGAT
rs3093774	REF	AATGCCGTTG	GTACAAGTAATCTAGAAATGCCGTTG
rs3093774	ALT	GCGATCTCTA	GTACAAGTAATCTAGAGCGATCTCTA
rs3101467	REF	GGTACGTACC	GTACAAGTAATCTAGAGGTACGTACC
rs3101467	ALT	CGTACCGTGA	GTACAAGTAATCTAGACGTACCGTGA
rs3101470	REF	GTGCATTAGC	GTACAAGTAATCTAGAGTGCATTAGC
rs3101470	ALT	TGTATCAGTC	GTACAAGTAATCTAGATGTATCAGTC
rs3106324	REF	TCGATGGCAA	GTACAAGTAATCTAGATCGATGGCAA
rs3106324	ALT	GAATCGCGCT	GTACAAGTAATCTAGAGAATCGCGCT
rs3111692	REF	CTAGTTAGCT	GTACAAGTAATCTAGACTAGTTAGCT
rs3111692	ALT	CGGTCTAATA	GTACAAGTAATCTAGACGGTCTAATA
rs3111694	REF	CAGATTACGT	GTACAAGTAATCTAGACAGATTACGT
rs3111694	ALT	ACGTAACGGT	GTACAAGTAATCTAGAACGTAACGGT
rs3117598	REF	TGTAGCACGT	GTACAAGTAATCTAGATGTAGCACGT
rs3117598	ALT	AGTTCGTCAG	GTACAAGTAATCTAGAAGTTCGTCAG
rs3117604	ALT	TGTAAGCGCA	GTACAAGTAATCTAGATGTAAGCGCA
rs3117604	REF	CCAGTCATTG	GTACAAGTAATCTAGACCAGTCATTG
rs3127457	REF	TACTGTCAAG	GTACAAGTAATCTAGATACTGTCAAG
rs3127457	ALT	GTCTTATGAC	GTACAAGTAATCTAGAGTCTTATGAC
rs3127484	REF	CTGGTACATG	GTACAAGTAATCTAGACTGGTACATG
rs3127484	ALT	AGTCTACGGT	GTACAAGTAATCTAGAAGTCTACGGT
rs3127486	ALT	CAGAGTGTCA	GTACAAGTAATCTAGACAGAGTGTCA
rs3127486	REF	ATCTTGTGCA	GTACAAGTAATCTAGAATCTTGTGCA
rs317550	REF	CGTGCTCAAT	GTACAAGTAATCTAGACGTGCTCAAT
rs317550	ALT	CCAGTAGTAT	GTACAAGTAATCTAGACCAGTAGTAT
rs317551	REF	CGTTAGTCGA	GTACAAGTAATCTAGACGTTAGTCGA
rs317551	ALT	GTACGATCAG	GTACAAGTAATCTAGAGTACGATCAG
rs318921	REF	GCTATATGCG	GTACAAGTAATCTAGAGCTATATGCG
rs318921	ALT	CGATCATGGC	GTACAAGTAATCTAGACGATCATGGC
rs3228	REF	TGTACTAGCT	GTACAAGTAATCTAGATGTACTAGCT
rs3228	ALT	CCGTAAGTTG	GTACAAGTAATCTAGACCGTAAGTTG
rs32580	REF	GCCATACGTT	GTACAAGTAATCTAGAGCCATACGTT
rs32580	ALT	CGCTATGAAT	GTACAAGTAATCTAGACGCTATGAAT
rs34089429	REF	CATCGGTAGA	GTACAAGTAATCTAGACATCGGTAGA
rs34089429	ALT	CTGCTAACGT	GTACAAGTAATCTAGACTGCTAACGT
rs34126100	REF	GCTAACGGAT	GTACAAGTAATCTAGAGCTAACGGAT
rs34126100	ALT	ACTTGACGAT	GTACAAGTAATCTAGAACTTGACGAT
rs34155831	REF	TTCAGTCATG	GTACAAGTAATCTAGATTCAGTCATG
rs34155831	ALT	ATTGTACGCA	GTACAAGTAATCTAGAATTGTACGCA
rs34322406	REF	CTGTTCTGAA	GTACAAGTAATCTAGACTGTTCTGAA
rs34322406	ALT	TAGAGCCGTC	GTACAAGTAATCTAGATAGAGCCGTC
rs34350292	ALT	TACGTATCGC	GTACAAGTAATCTAGATACGTATCGC
rs34350292	REF	CTGCGCTATA	GTACAAGTAATCTAGACTGCGCTATA
rs34350972	REF	TAGTTGCACT	GTACAAGTAATCTAGATAGTTGCACT
rs34350972	ALT	GTCGATCAAT	GTACAAGTAATCTAGAGTCGATCAAT
rs34598791	REF	CCTCATGAGG	GTACAAGTAATCTAGACCTCATGAGG
rs34598791	ALT	GCCTAAGATG	GTACAAGTAATCTAGAGCCTAAGATG
rs34639	REF	ACTCAGTTGA	GTACAAGTAATCTAGAACTCAGTTGA
rs34639	ALT	ATGGTATCGC	GTACAAGTAATCTAGAATGGTATCGC
rs34669893	REF	ATCGCTGGAC	GTACAAGTAATCTAGAATCGCTGGAC
rs34669893	ALT	CGGTAATGTC	GTACAAGTAATCTAGACGGTAATGTC
rs34752856	REF	GACTGCTATA	GTACAAGTAATCTAGAGACTGCTATA
rs34752856	ALT	TGGATTCGAC	GTACAAGTAATCTAGATGGATTCGAC
rs34786758	REF	GAGGTCTCCA	GTACAAGTAATCTAGAGAGGTCTCCA
rs34786758	ALT	CTATAATGGC	GTACAAGTAATCTAGACTATAATGGC
rs34927402	REF	GCTAGTACCG	GTACAAGTAATCTAGAGCTAGTACCG
rs34927402	ALT	GCTGAGTACA	GTACAAGTAATCTAGAGCTGAGTACA
rs34961553	REF	CTAGGTCACT	GTACAAGTAATCTAGACTAGGTCACT
rs34961553	ALT	CTGATATGAC	GTACAAGTAATCTAGACTGATATGAC
rs35190670	ALT	TGCGCTAAGC	GTACAAGTAATCTAGATGCGCTAAGC
rs35190670	REF	TTCAGGTCTA	GTACAAGTAATCTAGATTCAGGTCTA
rs352646	REF	ACTCTGCAGG	GTACAAGTAATCTAGAACTCTGCAGG
rs352646	ALT	GTAGGACACT	GTACAAGTAATCTAGAGTAGGACACT
rs35296361	REF	TCATGCGTAC	GTACAAGTAATCTAGATCATGCGTAC
rs35296361	ALT	AGCTCTGCAT	GTACAAGTAATCTAGAAGCTCTGCAT
rs35310850	REF	CAGTAGTATC	GTACAAGTAATCTAGACAGTAGTATC
rs35310850	ALT	CTTCTCGAGA	GTACAAGTAATCTAGACTTCTCGAGA
rs35314391	REF	CACCTGGTAT	GTACAAGTAATCTAGACACCTGGTAT
rs35314391	ALT	TGTTCACAGC	GTACAAGTAATCTAGATGTTCACAGC
rs35331337	REF	ATCTATGCTG	GTACAAGTAATCTAGAATCTATGCTG
rs35331337	ALT	TCGTACATTG	GTACAAGTAATCTAGATCGTACATTG
rs35400215	REF	TACTGTGACT	GTACAAGTAATCTAGATACTGTGACT
rs35400215	ALT	GTTAGCTACT	GTACAAGTAATCTAGAGTTAGCTACT
rs35496634	REF	TTCTAACGCG	GTACAAGTAATCTAGATTCTAACGCG
rs35496634	ALT	CGACCGATGT	GTACAAGTAATCTAGACGACCGATGT
rs35511369	REF	ACGCTGATAT	GTACAAGTAATCTAGAACGCTGATAT
rs35511369	ALT	TGTCTACGTA	GTACAAGTAATCTAGATGTCTACGTA
rs35694871	REF	TGACGTCAAT	GTACAAGTAATCTAGATGACGTCAAT
rs35694871	ALT	GTCGAACTTC	GTACAAGTAATCTAGAGTCGAACTTC
rs35832000	REF	GTCCGTAGAC	GTACAAGTAATCTAGAGTCCGTAGAC
rs35832000	ALT	TTACGGCGTA	GTACAAGTAATCTAGATTACGGCGTA
rs35837782	REF	GCGCAATATT	GTACAAGTAATCTAGAGCGCAATATT
rs35837782	ALT	TAGCACGTGT	GTACAAGTAATCTAGATAGCACGTGT
rs35948426	REF	CAGCTGCATT	GTACAAGTAATCTAGACAGCTGCATT
rs35948426	ALT	CCGACAGTGT	GTACAAGTAATCTAGACCGACAGTGT
rs35956654	REF	GTACCTAGAT	GTACAAGTAATCTAGAGTACCTAGAT
rs35956654	ALT	ATTGTCCTGA	GTACAAGTAATCTAGAATTGTCCTGA
rs35982214	REF	CATGGATCTA	GTACAAGTAATCTAGACATGGATCTA
rs35982214	ALT	TCTGACTGTA	GTACAAGTAATCTAGATCTGACTGTA
rs36014597	REF	TCGATGGACC	GTACAAGTAATCTAGATCGATGGACC
rs36014597	ALT	CGGCAACTTG	GTACAAGTAATCTAGACGGCAACTTG
rs36228834	REF	TTACACGGAT	GTACAAGTAATCTAGATTACACGGAT
rs36228834	ALT	TCTCAGGCAT	GTACAAGTAATCTAGATCTCAGGCAT
rs365338	REF	TATCATTGCG	GTACAAGTAATCTAGATATCATTGCG
rs365338	ALT	AGTAGTGCAC	GTACAAGTAATCTAGAAGTAGTGCAC
rs365940	REF	GTGTTACAGC	GTACAAGTAATCTAGAGTGTTACAGC
rs365940	ALT	GAATCCTGGT	GTACAAGTAATCTAGAGAATCCTGGT
rs368577000	REF	GTGCGACCAT	GTACAAGTAATCTAGAGTGCGACCAT
rs368577000	ALT	TGCACTGAGC	GTACAAGTAATCTAGATGCACTGAGC
rs372648	REF	AAGCGTGACT	GTACAAGTAATCTAGAAAGCGTGACT
rs372648	ALT	GCTAGTAGTC	GTACAAGTAATCTAGAGCTAGTAGTC
rs3730533	REF	ACTGGACTAG	GTACAAGTAATCTAGAACTGGACTAG
rs3730533	ALT	TATCGGCTTA	GTACAAGTAATCTAGATATCGGCTTA
rs3731204	REF	AGCCTGTAAT	GTACAAGTAATCTAGAAGCCTGTAAT
rs3731204	ALT	TACTCTTGAG	GTACAAGTAATCTAGATACTCTTGAG
rs3731217	REF	AAGCTGGACT	GTACAAGTAATCTAGAAAGCTGGACT
rs3731217	ALT	TATCATCGGA	GTACAAGTAATCTAGATATCATCGGA
rs3731222	REF	CGTTGCATGA	GTACAAGTAATCTAGACGTTGCATGA
rs3731222	ALT	CGACTAATGT	GTACAAGTAATCTAGACGACTAATGT
rs3734295	REF	GTCAATGCTC	GTACAAGTAATCTAGAGTCAATGCTC
rs3734295	ALT	GCCTAGTATA	GTACAAGTAATCTAGAGCCTAGTATA
rs3738	REF	CTTGCATCAG	GTACAAGTAATCTAGACTTGCATCAG
rs3738	ALT	TCATCGGATC	GTACAAGTAATCTAGATCATCGGATC
rs3739	REF	TCGATCCGAG	GTACAAGTAATCTAGATCGATCCGAG
rs3739	ALT	TAGCCATGTT	GTACAAGTAATCTAGATAGCCATGTT
rs3739033	REF	GACTGCATGA	GTACAAGTAATCTAGAGACTGCATGA
rs3739033	ALT	GTTAGTATCC	GTACAAGTAATCTAGAGTTAGTATCC
rs3742130	REF	ATATCACGTG	GTACAAGTAATCTAGAATATCACGTG
rs3742130	ALT	GCTTGCAGAC	GTACAAGTAATCTAGAGCTTGCAGAC
rs3744015	REF	TGATTAGCAC	GTACAAGTAATCTAGATGATTAGCAC
rs3744015	ALT	TGTGACTCAC	GTACAAGTAATCTAGATGTGACTCAC
rs3744021	REF	GCTAGATCTC	GTACAAGTAATCTAGAGCTAGATCTC
rs3744021	ALT	CTGAGACCTG	GTACAAGTAATCTAGACTGAGACCTG
rs3747881	REF	GCACATTAGG	GTACAAGTAATCTAGAGCACATTAGG
rs3747881	ALT	CCATGCTAGT	GTACAAGTAATCTAGACCATGCTAGT
rs3750029	REF	AGCAGTGCTA	GTACAAGTAATCTAGAAGCAGTGCTA
rs3750029	ALT	CAGCGCTATG	GTACAAGTAATCTAGACAGCGCTATG
rs3760128	REF	CAGACGATGT	GTACAAGTAATCTAGACAGACGATGT
rs3760128	ALT	CTAAGTGGCT	GTACAAGTAATCTAGACTAAGTGGCT
rs3761199	ALT	TATAGACGGC	GTACAAGTAATCTAGATATAGACGGC
rs3761199	REF	TTCACGATTG	GTACAAGTAATCTAGATTCACGATTG
rs3761199	ALT	AGCTATTGCG	GTACAAGTAATCTAGAAGCTATTGCG
rs3761199	REF	ACGTGAACGT	GTACAAGTAATCTAGAACGTGAACGT
rs376389091	REF	CTCATGTAGG	GTACAAGTAATCTAGACTCATGTAGG
rs376389091	ALT	ATCATAGTCG	GTACAAGTAATCTAGAATCATAGTCG
rs376389091	REF	CGTAATCGTA	GTACAAGTAATCTAGACGTAATCGTA
rs376389091	ALT	TAGGCATCGA	GTACAAGTAATCTAGATAGGCATCGA
rs3765892	REF	GCTACGCGAT	GTACAAGTAATCTAGAGCTACGCGAT
rs3765892	ALT	AGTCCTAGGT	GTACAAGTAATCTAGAAGTCCTAGGT
rs3777684	REF	AATGCTAGTC	GTACAAGTAATCTAGAAATGCTAGTC
rs3777684	ALT	GAGTCGTACA	GTACAAGTAATCTAGAGAGTCGTACA
rs3777949	REF	CAGGCTACTT	GTACAAGTAATCTAGACAGGCTACTT
rs3777949	ALT	GCCATATGGT	GTACAAGTAATCTAGAGCCATATGGT
rs3780876	REF	GTCCAGCATG	GTACAAGTAATCTAGAGTCCAGCATG
rs3780876	ALT	TGAACTTCGA	GTACAAGTAATCTAGATGAACTTCGA
rs3781093	REF	GTAGCAATGC	GTACAAGTAATCTAGAGTAGCAATGC
rs3781093	ALT	ATGATACTGC	GTACAAGTAATCTAGAATGATACTGC
rs3787577	REF	GAACTCAGGT	GTACAAGTAATCTAGAGAACTCAGGT
rs3787577	ALT	TGATGACCTC	GTACAAGTAATCTAGATGATGACCTC
rs3790276	REF	ATCTGATGGC	GTACAAGTAATCTAGAATCTGATGGC
rs3790276	ALT	GACTGGTCAC	GTACAAGTAATCTAGAGACTGGTCAC
rs3792405	REF	ATACGTGTCG	GTACAAGTAATCTAGAATACGTGTCG
rs3792405	ALT	CTATATACGG	GTACAAGTAATCTAGACTATATACGG
rs3796244	REF	GTGCATTCTA	GTACAAGTAATCTAGAGTGCATTCTA
rs3796244	ALT	GTCCAGTGAT	GTACAAGTAATCTAGAGTCCAGTGAT
rs3798761	REF	GCAATCTCGG	GTACAAGTAATCTAGAGCAATCTCGG
rs3798761	ALT	CAGCTGACTG	GTACAAGTAATCTAGACAGCTGACTG
rs3799487	REF	ACCGTAGTCG	GTACAAGTAATCTAGAACCGTAGTCG
rs3799487	ALT	CTTAGTACGG	GTACAAGTAATCTAGACTTAGTACGG
rs3803222	REF	AGCATTAGTC	GTACAAGTAATCTAGAAGCATTAGTC
rs3803222	ALT	GGCTAGACTC	GTACAAGTAATCTAGAGGCTAGACTC
rs3805746	REF	TGACCTGCGA	GTACAAGTAATCTAGATGACCTGCGA
rs3805746	ALT	TGTATAGCCG	GTACAAGTAATCTAGATGTATAGCCG
rs3815019	REF	TGAGACCGTA	GTACAAGTAATCTAGATGAGACCGTA
rs3815019	ALT	GACATGTCGC	GTACAAGTAATCTAGAGACATGTCGC
rs3815019	REF	TTGATGCTAC	GTACAAGTAATCTAGATTGATGCTAC
rs3815019	ALT	GCTGTATACA	GTACAAGTAATCTAGAGCTGTATACA
rs3816954	REF	AGGTCAATCG	GTACAAGTAATCTAGAAGGTCAATCG
rs3816954	ALT	AATCGGCGTC	GTACAAGTAATCTAGAAATCGGCGTC
rs3818839	REF	CTATCAGCTG	GTACAAGTAATCTAGACTATCAGCTG
rs3818839	ALT	CTGCGCTAGA	GTACAAGTAATCTAGACTGCGCTAGA
rs3819497	REF	AGTCTGCGTA	GTACAAGTAATCTAGAAGTCTGCGTA
rs3819497	ALT	TCCTGATAGC	GTACAAGTAATCTAGATCCTGATAGC
rs3824662	REF	TGATCGGTAC	GTACAAGTAATCTAGATGATCGGTAC
rs3824662	ALT	GTGCTACATA	GTACAAGTAATCTAGAGTGCTACATA
rs3824821	REF	TGCTACCAGT	GTACAAGTAATCTAGATGCTACCAGT
rs3824821	ALT	CGGATTGAAC	GTACAAGTAATCTAGACGGATTGAAC
rs3827594	REF	GTCTGGTCAA	GTACAAGTAATCTAGAGTCTGGTCAA
rs3827594	ALT	AGAGCCTGAT	GTACAAGTAATCTAGAAGAGCCTGAT
rs3847264	ALT	CGCAGTTATA	GTACAAGTAATCTAGACGCAGTTATA
rs3847264	REF	ACGCTGAGTT	GTACAAGTAATCTAGAACGCTGAGTT
rs385301	REF	TACCAGGTGC	GTACAAGTAATCTAGATACCAGGTGC
rs385301	ALT	AAGCGCTGTC	GTACAAGTAATCTAGAAAGCGCTGTC
rs3860694	REF	ATCACTTCGG	GTACAAGTAATCTAGAATCACTTCGG
rs3860694	ALT	TCCAGATGGC	GTACAAGTAATCTAGATCCAGATGGC
rs3889437	REF	GTGCCGTAAT	GTACAAGTAATCTAGAGTGCCGTAAT
rs3889437	ALT	GCGCCTATAT	GTACAAGTAATCTAGAGCGCCTATAT
rs3898360	REF	GCTAGTCAAT	GTACAAGTAATCTAGAGCTAGTCAAT
rs3898360	ALT	CTTATGCCGA	GTACAAGTAATCTAGACTTATGCCGA
rs398966	REF	CTGAGTCTAT	GTACAAGTAATCTAGACTGAGTCTAT
rs398966	ALT	TGGAGTTCAC	GTACAAGTAATCTAGATGGAGTTCAC
rs4008324	REF	GTATGCTTAC	GTACAAGTAATCTAGAGTATGCTTAC
rs4008324	ALT	ACCTGTCGGA	GTACAAGTAATCTAGAACCTGTCGGA
rs403021	ALT	TGCATCACTG	GTACAAGTAATCTAGATGCATCACTG
rs403021	REF	GTCCAGAGTA	GTACAAGTAATCTAGAGTCCAGAGTA
rs405306	REF	ATACGTTCGG	GTACAAGTAATCTAGAATACGTTCGG
rs405306	ALT	TGCGGTAATC	GTACAAGTAATCTAGATGCGGTAATC
rs4077096	REF	GCACGCATTG	GTACAAGTAATCTAGAGCACGCATTG
rs4077096	ALT	TGCGTCATCA	GTACAAGTAATCTAGATGCGTCATCA
rs4077239	REF	CACAGAGTTG	GTACAAGTAATCTAGACACAGAGTTG
rs4077239	ALT	CCGTAGGCTA	GTACAAGTAATCTAGACCGTAGGCTA
rs408497	REF	CTCTATAGCG	GTACAAGTAATCTAGACTCTATAGCG
rs408497	ALT	TCATGCGCGA	GTACAAGTAATCTAGATCATGCGCGA
rs408933	REF	GTCACCATTG	GTACAAGTAATCTAGAGTCACCATTG
rs408933	ALT	CTTGTAGCTA	GTACAAGTAATCTAGACTTGTAGCTA
rs41274963	REF	CTGTGACATC	GTACAAGTAATCTAGACTGTGACATC
rs41274963	ALT	GTAAGCTCAT	GTACAAGTAATCTAGAGTAAGCTCAT
rs41280971	REF	GTGAATCTAC	GTACAAGTAATCTAGAGTGAATCTAC
rs41280971	ALT	TGCGCATAGT	GTACAAGTAATCTAGATGCGCATAGT
rs41282155	REF	TCGACAGATT	GTACAAGTAATCTAGATCGACAGATT
rs41282155	ALT	TGAATCCAGG	GTACAAGTAATCTAGATGAATCCAGG
rs4128880	REF	GCCTGAGTAT	GTACAAGTAATCTAGAGCCTGAGTAT
rs4128880	ALT	TGTCATCGGA	GTACAAGTAATCTAGATGTCATCGGA
rs41380646	REF	TCAAGTCGTA	GTACAAGTAATCTAGATCAAGTCGTA
rs41380646	ALT	GTCCGTTGAA	GTACAAGTAATCTAGAGTCCGTTGAA
rs41405149	REF	GTAGCAACTG	GTACAAGTAATCTAGAGTAGCAACTG
rs41405149	ALT	TCACAGTCTG	GTACAAGTAATCTAGATCACAGTCTG
rs4140636	REF	AGCTTAGTGC	GTACAAGTAATCTAGAAGCTTAGTGC
rs4140636	ALT	TTACCAGAGG	GTACAAGTAATCTAGATTACCAGAGG
rs4145895	REF	TAGCATAGGC	GTACAAGTAATCTAGATAGCATAGGC
rs4145895	ALT	TGACTTACGA	GTACAAGTAATCTAGATGACTTACGA
rs41511545	REF	TTGCGCAGAT	GTACAAGTAATCTAGATTGCGCAGAT
rs41511545	ALT	ATGTGTCCAT	GTACAAGTAATCTAGAATGTGTCCAT
rs4240913	REF	GCCTGACGAT	GTACAAGTAATCTAGAGCCTGACGAT
rs4240913	ALT	ACGCTATGTA	GTACAAGTAATCTAGAACGCTATGTA
rs4241687	REF	ATGACCTGCT	GTACAAGTAATCTAGAATGACCTGCT
rs4241687	ALT	AGACTGCTTA	GTACAAGTAATCTAGAAGACTGCTTA
rs4245595	ALT	TGATCCAGAT	GTACAAGTAATCTAGATGATCCAGAT
rs4245595	REF	GGTAGTCATC	GTACAAGTAATCTAGAGGTAGTCATC
rs4245597	REF	AGTATTACGC	GTACAAGTAATCTAGAAGTATTACGC
rs4245597	ALT	GCGCAGTATT	GTACAAGTAATCTAGAGCGCAGTATT
rs427033	REF	ATTGCTCGTA	GTACAAGTAATCTAGAATTGCTCGTA
rs427033	ALT	GATATGTCAC	GTACAAGTAATCTAGAGATATGTCAC
rs4277619	REF	CTATTACGGC	GTACAAGTAATCTAGACTATTACGGC
rs4277619	ALT	CTAACATGTG	GTACAAGTAATCTAGACTAACATGTG
rs4282910	ALT	GCATGCTGAA	GTACAAGTAATCTAGAGCATGCTGAA
rs4282910	REF	GAAGCTATTC	GTACAAGTAATCTAGAGAAGCTATTC
rs4295979	REF	TGTTCAATCG	GTACAAGTAATCTAGATGTTCAATCG
rs4295979	ALT	TTCGCAGCAG	GTACAAGTAATCTAGATTCGCAGCAG
rs4315367	ALT	CCTATGTCAG	GTACAAGTAATCTAGACCTATGTCAG
rs4315367	REF	CTCTACTGGA	GTACAAGTAATCTAGACTCTACTGGA
rs4324214	REF	CGCGTGAATA	GTACAAGTAATCTAGACGCGTGAATA
rs4324214	ALT	TGGCTACTTA	GTACAAGTAATCTAGATGGCTACTTA
rs4361943	REF	GACGCGTCTA	GTACAAGTAATCTAGAGACGCGTCTA
rs4361943	ALT	AAGCGTTGAC	GTACAAGTAATCTAGAAAGCGTTGAC
rs4384313	REF	CGTGTACATT	GTACAAGTAATCTAGACGTGTACATT
rs4384313	ALT	CAGTGACGTA	GTACAAGTAATCTAGACAGTGACGTA
rs4402307	REF	TCGTGAAGAC	GTACAAGTAATCTAGATCGTGAAGAC
rs4402307	ALT	TCCTGATTGA	GTACAAGTAATCTAGATCCTGATTGA
rs4413131	REF	GTTCTCGAAT	GTACAAGTAATCTAGAGTTCTCGAAT
rs4413131	ALT	CTCTTGAGTA	GTACAAGTAATCTAGACTCTTGAGTA
rs4424195	REF	GATCTACTAG	GTACAAGTAATCTAGAGATCTACTAG
rs4424195	ALT	TTCTAGTGCA	GTACAAGTAATCTAGATTCTAGTGCA
rs4425937	REF	CAAGTCGTAG	GTACAAGTAATCTAGACAAGTCGTAG
rs4425937	ALT	CGGTCTAACT	GTACAAGTAATCTAGACGGTCTAACT
rs4437828	REF	TCACGCGGAT	GTACAAGTAATCTAGATCACGCGGAT
rs4437828	ALT	TTAGGCATTC	GTACAAGTAATCTAGATTAGGCATTC
rs443923	REF	GTGCATTACC	GTACAAGTAATCTAGAGTGCATTACC
rs443923	ALT	CTAGAGATTC	GTACAAGTAATCTAGACTAGAGATTC
rs4439319	ALT	TAGACGTTCT	GTACAAGTAATCTAGATAGACGTTCT
rs4439319	REF	ACCAGGTATG	GTACAAGTAATCTAGAACCAGGTATG
rs443949	REF	CTTCGAGATT	GTACAAGTAATCTAGACTTCGAGATT
rs443949	ALT	TACCTCGAGT	GTACAAGTAATCTAGATACCTCGAGT
rs4460831	REF	CGTGATCGAA	GTACAAGTAATCTAGACGTGATCGAA
rs4460831	ALT	AGACCGATGT	GTACAAGTAATCTAGAAGACCGATGT
rs4472444	REF	GTAAGTACTC	GTACAAGTAATCTAGAGTAAGTACTC
rs4472444	ALT	CTGACCATGG	GTACAAGTAATCTAGACTGACCATGG
rs4495675	ALT	GTAGACTTCT	GTACAAGTAATCTAGAGTAGACTTCT
rs4495675	REF	ACGATGGTAC	GTACAAGTAATCTAGAACGATGGTAC
rs4502676	REF	TACTGACTGG	GTACAAGTAATCTAGATACTGACTGG
rs4502676	ALT	ATAGGCGATC	GTACAAGTAATCTAGAATAGGCGATC
rs4511057	REF	TTAGGCAGTC	GTACAAGTAATCTAGATTAGGCAGTC
rs4511057	ALT	TACGTATTGC	GTACAAGTAATCTAGATACGTATTGC
rs4526098	ALT	GTCGTTGACA	GTACAAGTAATCTAGAGTCGTTGACA
rs4526098	REF	GTACTGGACA	GTACAAGTAATCTAGAGTACTGGACA
rs4539336	ALT	TCGTTACGAA	GTACAAGTAATCTAGATCGTTACGAA
rs4539336	REF	ATGGCTACCG	GTACAAGTAATCTAGAATGGCTACCG
rs4545169	REF	TCTGAGTATC	GTACAAGTAATCTAGATCTGAGTATC
rs4545169	ALT	GTAACATCGG	GTACAAGTAATCTAGAGTAACATCGG
rs45468197	REF	AGAGACTTCG	GTACAAGTAATCTAGAAGAGACTTCG
rs45468197	ALT	GTTACTGGCA	GTACAAGTAATCTAGAGTTACTGGCA
rs45471291	REF	GAGTCCATGC	GTACAAGTAATCTAGAGAGTCCATGC
rs45471291	ALT	GCGTCTCAGA	GTACAAGTAATCTAGAGCGTCTCAGA
rs4548927	REF	GCAGTCCATT	GTACAAGTAATCTAGAGCAGTCCATT
rs4548927	ALT	GTCGTATACT	GTACAAGTAATCTAGAGTCGTATACT
rs4549988	REF	ACTGAGTTCG	GTACAAGTAATCTAGAACTGAGTTCG
rs4549988	ALT	GACTGCGTAC	GTACAAGTAATCTAGAGACTGCGTAC
rs4554184	REF	ACCGATTCGG	GTACAAGTAATCTAGAACCGATTCGG
rs4554184	ALT	TGTTCTCGAA	GTACAAGTAATCTAGATGTTCTCGAA
rs4557668	REF	TGATCGCCGA	GTACAAGTAATCTAGATGATCGCCGA
rs4557668	ALT	GTCATGGCTA	GTACAAGTAATCTAGAGTCATGGCTA
rs4580465	REF	GGCGATTCAC	GTACAAGTAATCTAGAGGCGATTCAC
rs4580465	ALT	ATTGTGGCAC	GTACAAGTAATCTAGAATTGTGGCAC
rs4617477	REF	GGTAACGCTT	GTACAAGTAATCTAGAGGTAACGCTT
rs4617477	ALT	TGCGTTACAA	GTACAAGTAATCTAGATGCGTTACAA
rs4625054	REF	GTAAGTGCAC	GTACAAGTAATCTAGAGTAAGTGCAC
rs4625054	ALT	CGTTGACGTA	GTACAAGTAATCTAGACGTTGACGTA
rs462783	ALT	GACATACGTG	GTACAAGTAATCTAGAGACATACGTG
rs462783	REF	TGAAGCTCTT	GTACAAGTAATCTAGATGAAGCTCTT
rs4647066	REF	AGACGTTGCT	GTACAAGTAATCTAGAAGACGTTGCT
rs4647066	ALT	GCCTGTATCA	GTACAAGTAATCTAGAGCCTGTATCA
rs4656087	REF	TATGCCGAGC	GTACAAGTAATCTAGATATGCCGAGC
rs4656087	ALT	CTAGGCGTCA	GTACAAGTAATCTAGACTAGGCGTCA
rs4682510	REF	TTACTGCACG	GTACAAGTAATCTAGATTACTGCACG
rs4682510	ALT	GCGCATTGTA	GTACAAGTAATCTAGAGCGCATTGTA
rs4700818	ALT	AGCTGTCAGA	GTACAAGTAATCTAGAAGCTGTCAGA
rs4700818	REF	CGGTAAGTCC	GTACAAGTAATCTAGACGGTAAGTCC
rs4703867	REF	TCATTGACCG	GTACAAGTAATCTAGATCATTGACCG
rs4703867	ALT	GCACTAGATG	GTACAAGTAATCTAGAGCACTAGATG
rs4703879	REF	GTACTACTTG	GTACAAGTAATCTAGAGTACTACTTG
rs4703879	ALT	CTCTAAGCTG	GTACAAGTAATCTAGACTCTAAGCTG
rs4704561	REF	CGCTAAGTTG	GTACAAGTAATCTAGACGCTAAGTTG
rs4704561	ALT	TATGCACTGC	GTACAAGTAATCTAGATATGCACTGC
rs4712059	REF	CATTGTCGAC	GTACAAGTAATCTAGACATTGTCGAC
rs4712059	ALT	ATGATCACGG	GTACAAGTAATCTAGAATGATCACGG
rs471390	REF	GCCTAGATGA	GTACAAGTAATCTAGAGCCTAGATGA
rs471390	ALT	TATGACGTCA	GTACAAGTAATCTAGATATGACGTCA
rs4714237	REF	CCTGAATCGG	GTACAAGTAATCTAGACCTGAATCGG
rs4714237	ALT	TCTGTTACAG	GTACAAGTAATCTAGATCTGTTACAG
rs4714238	REF	CTTGATAGCT	GTACAAGTAATCTAGACTTGATAGCT
rs4714238	ALT	AGCTAACGTG	GTACAAGTAATCTAGAAGCTAACGTG
rs4718104	REF	TGGCTCATAT	GTACAAGTAATCTAGATGGCTCATAT
rs4718104	ALT	TACGATCGTG	GTACAAGTAATCTAGATACGATCGTG
rs4720108	REF	GGCTATCCAG	GTACAAGTAATCTAGAGGCTATCCAG
rs4720108	ALT	ATGTCTCGTA	GTACAAGTAATCTAGAATGTCTCGTA
rs4736318	REF	TTGACCGTTA	GTACAAGTAATCTAGATTGACCGTTA
rs4736318	ALT	ACGATGTGAC	GTACAAGTAATCTAGAACGATGTGAC
rs4736323	REF	GCTAGTTATC	GTACAAGTAATCTAGAGCTAGTTATC
rs4736323	ALT	GCGGACTTAC	GTACAAGTAATCTAGAGCGGACTTAC
rs4736346	REF	CGTGGACATT	GTACAAGTAATCTAGACGTGGACATT
rs4736346	ALT	TAACTAGCGT	GTACAAGTAATCTAGATAACTAGCGT
rs4739612	REF	GGTCAACGTA	GTACAAGTAATCTAGAGGTCAACGTA
rs4739612	ALT	CAGGTCTATT	GTACAAGTAATCTAGACAGGTCTATT
rs4742260	REF	GACAGGTCTA	GTACAAGTAATCTAGAGACAGGTCTA
rs4742260	ALT	GCTGATCTAT	GTACAAGTAATCTAGAGCTGATCTAT
rs475250	REF	GCAGTTACAT	GTACAAGTAATCTAGAGCAGTTACAT
rs475250	ALT	CTATGCTAGA	GTACAAGTAATCTAGACTATGCTAGA
rs4768052	REF	CCATGCGATG	GTACAAGTAATCTAGACCATGCGATG
rs4768052	ALT	CGAATAGTCT	GTACAAGTAATCTAGACGAATAGTCT
rs4769426	REF	ACGGATTCTA	GTACAAGTAATCTAGAACGGATTCTA
rs4769426	ALT	TTCGGACATG	GTACAAGTAATCTAGATTCGGACATG
rs4775952	REF	AAGACTGTCG	GTACAAGTAATCTAGAAAGACTGTCG
rs4775952	ALT	TACGCTGGTA	GTACAAGTAATCTAGATACGCTGGTA
rs4810866	REF	ACTTACGTCG	GTACAAGTAATCTAGAACTTACGTCG
rs4810866	ALT	TGTCAGGTAC	GTACAAGTAATCTAGATGTCAGGTAC
rs4821737	REF	AGTTCGGTAC	GTACAAGTAATCTAGAAGTTCGGTAC
rs4821737	ALT	GACCATGTTG	GTACAAGTAATCTAGAGACCATGTTG
rs4826011	REF	AGTCCTAGAG	GTACAAGTAATCTAGAAGTCCTAGAG
rs4826011	ALT	GCTCGAGATA	GTACAAGTAATCTAGAGCTCGAGATA
rs4826166	REF	CTGTTACTGA	GTACAAGTAATCTAGACTGTTACTGA
rs4826166	ALT	TGTCCAGAAG	GTACAAGTAATCTAGATGTCCAGAAG
rs484006	REF	TTGACCGATA	GTACAAGTAATCTAGATTGACCGATA
rs484006	ALT	TTGCCGTAAT	GTACAAGTAATCTAGATTGCCGTAAT
rs4861835	REF	TGAACTTACG	GTACAAGTAATCTAGATGAACTTACG
rs4861835	ALT	CGAATGGCTC	GTACAAGTAATCTAGACGAATGGCTC
rs4870144	ALT	GTGTTACACT	GTACAAGTAATCTAGAGTGTTACACT
rs4870144	REF	AGCACTATGT	GTACAAGTAATCTAGAAGCACTATGT
rs4870529	REF	AACGCGTTGT	GTACAAGTAATCTAGAAACGCGTTGT
rs4870529	ALT	TATCGTCGGA	GTACAAGTAATCTAGATATCGTCGGA
rs487120	REF	GGCTTAGCAT	GTACAAGTAATCTAGAGGCTTAGCAT
rs487120	ALT	GACCTCATGT	GTACAAGTAATCTAGAGACCTCATGT
rs4918546	REF	TCCGCATGAG	GTACAAGTAATCTAGATCCGCATGAG
rs4918546	ALT	TGGATAGACC	GTACAAGTAATCTAGATGGATAGACC
rs4939037	REF	CTGGCAATCT	GTACAAGTAATCTAGACTGGCAATCT
rs4939037	ALT	GACCATTGTG	GTACAAGTAATCTAGAGACCATTGTG
rs4944592	REF	TACTAGCTAG	GTACAAGTAATCTAGATACTAGCTAG
rs4944592	ALT	ACAGGAGCTT	GTACAAGTAATCTAGAACAGGAGCTT
rs4944950	REF	TCTACTGGCA	GTACAAGTAATCTAGATCTACTGGCA
rs4944950	ALT	ACGTCTGGCA	GTACAAGTAATCTAGAACGTCTGGCA
rs4946807	REF	CTACGGTCGA	GTACAAGTAATCTAGACTACGGTCGA
rs4946807	ALT	ATATGCAGCT	GTACAAGTAATCTAGAATATGCAGCT
rs494735	REF	CAGCAGTGCT	GTACAAGTAATCTAGACAGCAGTGCT
rs494735	ALT	CGAGTTCTGA	GTACAAGTAATCTAGACGAGTTCTGA
rs4947576	REF	TGTTAGCAAC	GTACAAGTAATCTAGATGTTAGCAAC
rs4947576	ALT	ACATTGTACG	GTACAAGTAATCTAGAACATTGTACG
rs4948010	REF	TCGCATAAGT	GTACAAGTAATCTAGATCGCATAAGT
rs4948010	ALT	AACGTATTGC	GTACAAGTAATCTAGAAACGTATTGC
rs4948216	REF	TTGCGAGCAT	GTACAAGTAATCTAGATTGCGAGCAT
rs4948216	ALT	GTAATCTCTG	GTACAAGTAATCTAGAGTAATCTCTG
rs4948492	REF	CTAAGTATGC	GTACAAGTAATCTAGACTAAGTATGC
rs4948492	ALT	TACTTAGCGG	GTACAAGTAATCTAGATACTTAGCGG
rs4952427	REF	TGCTGGACAT	GTACAAGTAATCTAGATGCTGGACAT
rs4952427	ALT	GTTACTAGGC	GTACAAGTAATCTAGAGTTACTAGGC
rs4952429	REF	TGTCATGAGC	GTACAAGTAATCTAGATGTCATGAGC
rs4952429	ALT	GTATGACTCG	GTACAAGTAATCTAGAGTATGACTCG
rs495477	REF	AGCAGCTCTG	GTACAAGTAATCTAGAAGCAGCTCTG
rs495477	ALT	TGTAATCGCC	GTACAAGTAATCTAGATGTAATCGCC
rs4964999	ALT	CTTACTGACG	GTACAAGTAATCTAGACTTACTGACG
rs4964999	REF	TCAAGTATGC	GTACAAGTAATCTAGATCAAGTATGC
rs4971336	REF	GAATCTCGTT	GTACAAGTAATCTAGAGAATCTCGTT
rs4971336	ALT	GGTAACTTCG	GTACAAGTAATCTAGAGGTAACTTCG
rs505278	REF	GCGGACCTAT	GTACAAGTAATCTAGAGCGGACCTAT
rs505278	ALT	CTATGAGCTG	GTACAAGTAATCTAGACTATGAGCTG
rs508303	REF	CAACGGTGCT	GTACAAGTAATCTAGACAACGGTGCT
rs508303	ALT	GAACTCGTCT	GTACAAGTAATCTAGAGAACTCGTCT
rs509017	ALT	AGTTCGTAGC	GTACAAGTAATCTAGAAGTTCGTAGC
rs509017	REF	CAGTTGCAAG	GTACAAGTAATCTAGACAGTTGCAAG
rs546784	REF	GGATTCGTAC	GTACAAGTAATCTAGAGGATTCGTAC
rs546784	ALT	ATGTACGTCT	GTACAAGTAATCTAGAATGTACGTCT
rs548390	REF	TCGCACTTAG	GTACAAGTAATCTAGATCGCACTTAG
rs548390	ALT	TGACACATGG	GTACAAGTAATCTAGATGACACATGG
rs55692505	REF	CATGAGTACT	GTACAAGTAATCTAGACATGAGTACT
rs55692505	ALT	TCATCGAGCT	GTACAAGTAATCTAGATCATCGAGCT
rs55776330	ALT	GTGTAACGCC	GTACAAGTAATCTAGAGTGTAACGCC
rs55776330	REF	TTGCCTCAGA	GTACAAGTAATCTAGATTGCCTCAGA
rs55776330	ALT	CACTAGTAGG	GTACAAGTAATCTAGACACTAGTAGG
rs55776330	REF	TACTGATCGG	GTACAAGTAATCTAGATACTGATCGG
rs55810554	REF	TGTCGTGACA	GTACAAGTAATCTAGATGTCGTGACA
rs55810554	REF	CCAGTTATGC	GTACAAGTAATCTAGACCAGTTATGC
rs55810554	ALT	ATTCGAGTCC	GTACAAGTAATCTAGAATTCGAGTCC
rs55810554	ALT	AGTCTGGACA	GTACAAGTAATCTAGAAGTCTGGACA
rs55872768	REF	TGTGACGCTA	GTACAAGTAATCTAGATGTGACGCTA
rs55872768	ALT	TTACGATGGC	GTACAAGTAATCTAGATTACGATGGC
rs558764	REF	GAATCTCGGA	GTACAAGTAATCTAGAGAATCTCGGA
rs558764	ALT	TCTACTAGAG	GTACAAGTAATCTAGATCTACTAGAG
rs55876959	REF	TAGTCGATTC	GTACAAGTAATCTAGATAGTCGATTC
rs55876959	ALT	ATGTCTTCAG	GTACAAGTAATCTAGAATGTCTTCAG
rs55985421	REF	CAATAGTCTG	GTACAAGTAATCTAGACAATAGTCTG
rs55985421	ALT	GACTAGTCGT	GTACAAGTAATCTAGAGACTAGTCGT
rs55993747	REF	TAGTCGAGTC	GTACAAGTAATCTAGATAGTCGAGTC
rs55993747	ALT	TCCTGAAGCT	GTACAAGTAATCTAGATCCTGAAGCT
rs56020647	REF	TACCTGCTAG	GTACAAGTAATCTAGATACCTGCTAG
rs56020647	ALT	GCGTACTACG	GTACAAGTAATCTAGAGCGTACTACG
rs56061726	REF	GGTCACTCGA	GTACAAGTAATCTAGAGGTCACTCGA
rs56061726	ALT	GTTCACAATG	GTACAAGTAATCTAGAGTTCACAATG
rs56101487	REF	TGCTACAAGT	GTACAAGTAATCTAGATGCTACAAGT
rs56101487	ALT	GATCCTAGAT	GTACAAGTAATCTAGAGATCCTAGAT
rs56143128	REF	ACATGCGTTC	GTACAAGTAATCTAGAACATGCGTTC
rs56143128	ALT	GCTGCTAATA	GTACAAGTAATCTAGAGCTGCTAATA
rs56154904	ALT	GCTACTGCGA	GTACAAGTAATCTAGAGCTACTGCGA
rs56154904	REF	GTGACCTATA	GTACAAGTAATCTAGAGTGACCTATA
rs56156615	REF	TACTATTCGG	GTACAAGTAATCTAGATACTATTCGG
rs56156615	ALT	TCAACAGTGG	GTACAAGTAATCTAGATCAACAGTGG
rs56170708	REF	GTCGACCTAT	GTACAAGTAATCTAGAGTCGACCTAT
rs56170708	ALT	ATACGATTCG	GTACAAGTAATCTAGAATACGATTCG
rs56229440	REF	TACAGTGTAC	GTACAAGTAATCTAGATACAGTGTAC
rs56229440	ALT	AGCTCATGAG	GTACAAGTAATCTAGAAGCTCATGAG
rs56235717	REF	TATCAGCTAG	GTACAAGTAATCTAGATATCAGCTAG
rs56235717	ALT	GACCGCGTTA	GTACAAGTAATCTAGAGACCGCGTTA
rs56235717	ALT	GTCTATAGCT	GTACAAGTAATCTAGAGTCTATAGCT
rs56235717	REF	TTCGACCAGT	GTACAAGTAATCTAGATTCGACCAGT
rs56241008	REF	TCCTGGTAAG	GTACAAGTAATCTAGATCCTGGTAAG
rs56241008	ALT	GGCGCATAAT	GTACAAGTAATCTAGAGGCGCATAAT
rs56253831	REF	GTCGTAGACT	GTACAAGTAATCTAGAGTCGTAGACT
rs56253831	ALT	AGGACTTCGC	GTACAAGTAATCTAGAAGGACTTCGC
rs56253831	REF	CGTGCAATGA	GTACAAGTAATCTAGACGTGCAATGA
rs56253831	ALT	CCAGGTGTTA	GTACAAGTAATCTAGACCAGGTGTTA
rs56261047	REF	GAATAGCGTC	GTACAAGTAATCTAGAGAATAGCGTC
rs56261047	ALT	AGGACTGCTA	GTACAAGTAATCTAGAAGGACTGCTA
rs56723270	REF	ACACGGTATT	GTACAAGTAATCTAGAACACGGTATT
rs56723270	ALT	ATCGAACTTG	GTACAAGTAATCTAGAATCGAACTTG
rs56763376	REF	CAACGCGTTG	GTACAAGTAATCTAGACAACGCGTTG
rs56763376	ALT	TGAACATGCT	GTACAAGTAATCTAGATGAACATGCT
rs568166	REF	GGTCCTACGA	GTACAAGTAATCTAGAGGTCCTACGA
rs568166	ALT	CATGCTATGA	GTACAAGTAATCTAGACATGCTATGA
rs56821693	REF	TACTCTGTAG	GTACAAGTAATCTAGATACTCTGTAG
rs56821693	ALT	TATAGCCTGG	GTACAAGTAATCTAGATATAGCCTGG
rs56821693	REF	TACGATCGTC	GTACAAGTAATCTAGATACGATCGTC
rs56821693	ALT	GTAAGCGTTC	GTACAAGTAATCTAGAGTAAGCGTTC
rs56853460	REF	ACCAGATGTT	GTACAAGTAATCTAGAACCAGATGTT
rs56853460	ALT	GATGCTTGAC	GTACAAGTAATCTAGAGATGCTTGAC
rs56917565	REF	TCGATCTGAG	GTACAAGTAATCTAGATCGATCTGAG
rs56917565	ALT	CGTAGTCTGA	GTACAAGTAATCTAGACGTAGTCTGA
rs56969688	REF	TATCTCGAGG	GTACAAGTAATCTAGATATCTCGAGG
rs56969688	ALT	TGAAGACGCT	GTACAAGTAATCTAGATGAAGACGCT
rs57003817	REF	AGTCGTGCCA	GTACAAGTAATCTAGAAGTCGTGCCA
rs57003817	ALT	CGAGTGTACC	GTACAAGTAATCTAGACGAGTGTACC
rs57012784	REF	TGACGGCTCA	GTACAAGTAATCTAGATGACGGCTCA
rs57012784	ALT	ATAGGTCGAC	GTACAAGTAATCTAGAATAGGTCGAC
rs57294500	REF	AGTATGCTCA	GTACAAGTAATCTAGAAGTATGCTCA
rs57294500	ALT	CGGATATTCG	GTACAAGTAATCTAGACGGATATTCG
rs57506830	REF	TCGCGGATAC	GTACAAGTAATCTAGATCGCGGATAC
rs57506830	ALT	TTGACCGTAT	GTACAAGTAATCTAGATTGACCGTAT
rs57666626	REF	TATGTTACGC	GTACAAGTAATCTAGATATGTTACGC
rs57666626	ALT	GAGCACGCTT	GTACAAGTAATCTAGAGAGCACGCTT
rs57705295	REF	TGCCAGGATT	GTACAAGTAATCTAGATGCCAGGATT
rs57705295	ALT	GGCAGTATTC	GTACAAGTAATCTAGAGGCAGTATTC
rs57733106	REF	GGATCTCGTA	GTACAAGTAATCTAGAGGATCTCGTA
rs57733106	ALT	GCTATTGCGA	GTACAAGTAATCTAGAGCTATTGCGA
rs57934869	REF	AGTTCACATG	GTACAAGTAATCTAGAAGTTCACATG
rs57934869	ALT	TAACATTGCG	GTACAAGTAATCTAGATAACATTGCG
rs57970308	REF	CAGGCTCATG	GTACAAGTAATCTAGACAGGCTCATG
rs57970308	ALT	CTCGAGAGTT	GTACAAGTAATCTAGACTCGAGAGTT
rs58136256	REF	CTAACTGGCG	GTACAAGTAATCTAGACTAACTGGCG
rs58136256	ALT	CGCATATTCG	GTACAAGTAATCTAGACGCATATTCG
rs58411534	REF	TCGCGAGTAC	GTACAAGTAATCTAGATCGCGAGTAC
rs58411534	ALT	CTAGTGCCTA	GTACAAGTAATCTAGACTAGTGCCTA
rs58443873	REF	GCACTAGAGT	GTACAAGTAATCTAGAGCACTAGAGT
rs58443873	ALT	ACGGTCTTGA	GTACAAGTAATCTAGAACGGTCTTGA
rs58602067	REF	GCGAAGCTCT	GTACAAGTAATCTAGAGCGAAGCTCT
rs58602067	ALT	CAGTGATACG	GTACAAGTAATCTAGACAGTGATACG
rs58602067	REF	TACAGAGCTG	GTACAAGTAATCTAGATACAGAGCTG
rs58602067	ALT	TGCGTAGTAC	GTACAAGTAATCTAGATGCGTAGTAC
rs58650994	REF	ATTACTGGCG	GTACAAGTAATCTAGAATTACTGGCG
rs58650994	ALT	TACGTGAGAC	GTACAAGTAATCTAGATACGTGAGAC
rs58722244	REF	CAGATGGTCA	GTACAAGTAATCTAGACAGATGGTCA
rs58722244	ALT	CAGCGTCAGT	GTACAAGTAATCTAGACAGCGTCAGT
rs587829	REF	GTAATCCGTT	GTACAAGTAATCTAGAGTAATCCGTT
rs587829	ALT	GACATATCTG	GTACAAGTAATCTAGAGACATATCTG
rs58806135	REF	CTTGATGACT	GTACAAGTAATCTAGACTTGATGACT
rs58806135	ALT	CTGATGGCTA	GTACAAGTAATCTAGACTGATGGCTA
rs59151138	REF	ATGCATTGCC	GTACAAGTAATCTAGAATGCATTGCC
rs59151138	ALT	TCTCAAGTCG	GTACAAGTAATCTAGATCTCAAGTCG
rs59178045	REF	CGCGACAGTT	GTACAAGTAATCTAGACGCGACAGTT
rs59178045	ALT	AGGCATATGC	GTACAAGTAATCTAGAAGGCATATGC
rs59299234	REF	AACGCTGTGT	GTACAAGTAATCTAGAAACGCTGTGT
rs59299234	ALT	AGTCATCTGT	GTACAAGTAATCTAGAAGTCATCTGT
rs59346947	REF	TGTACGATCT	GTACAAGTAATCTAGATGTACGATCT
rs59346947	ALT	TACGAGTCGC	GTACAAGTAATCTAGATACGAGTCGC
rs59369204	REF	TTCGATCAAG	GTACAAGTAATCTAGATTCGATCAAG
rs59369204	ALT	GTCCATTAGT	GTACAAGTAATCTAGAGTCCATTAGT
rs59369204	REF	CTATGCGTAA	GTACAAGTAATCTAGACTATGCGTAA
rs59369204	ALT	AGGATCCAGT	GTACAAGTAATCTAGAAGGATCCAGT
rs59411952	REF	GCGATATTCG	GTACAAGTAATCTAGAGCGATATTCG
rs59411952	ALT	CTGGCTTATA	GTACAAGTAATCTAGACTGGCTTATA
rs59425541	REF	GTCGTTGAAC	GTACAAGTAATCTAGAGTCGTTGAAC
rs59425541	ALT	GCTATAGCGC	GTACAAGTAATCTAGAGCTATAGCGC
rs59601514	REF	CATCCTAGGT	GTACAAGTAATCTAGACATCCTAGGT
rs59601514	ALT	GAGTGCTCAT	GTACAAGTAATCTAGAGAGTGCTCAT
rs59672618	REF	AGTGATTACC	GTACAAGTAATCTAGAAGTGATTACC
rs59672618	ALT	TCCTGTGAAT	GTACAAGTAATCTAGATCCTGTGAAT
rs59698565	REF	GTATAATGCC	GTACAAGTAATCTAGAGTATAATGCC
rs59698565	ALT	TCGCTGCATA	GTACAAGTAATCTAGATCGCTGCATA
rs59698565	REF	AAGTGCACTT	GTACAAGTAATCTAGAAAGTGCACTT
rs59698565	ALT	CTAAGCTTGA	GTACAAGTAATCTAGACTAAGCTTGA
rs59770843	REF	TCCTAAGATG	GTACAAGTAATCTAGATCCTAAGATG
rs59770843	ALT	TATAGTCGGC	GTACAAGTAATCTAGATATAGTCGGC
rs5995289	REF	GAACGCTTGT	GTACAAGTAATCTAGAGAACGCTTGT
rs5995289	ALT	AGTTGTCCAC	GTACAAGTAATCTAGAAGTTGTCCAC
rs5995536	REF	CGTGACTAGA	GTACAAGTAATCTAGACGTGACTAGA
rs5995536	ALT	CGCTGTGTAA	GTACAAGTAATCTAGACGCTGTGTAA
rs599631	REF	TTATCACGGT	GTACAAGTAATCTAGATTATCACGGT
rs599631	ALT	CGCAGTTGAA	GTACAAGTAATCTAGACGCAGTTGAA
rs59971651	REF	GGTAGACCTA	GTACAAGTAATCTAGAGGTAGACCTA
rs59971651	ALT	ATGTAGCGCA	GTACAAGTAATCTAGAATGTAGCGCA
rs6012515	REF	CTACAGGCGT	GTACAAGTAATCTAGACTACAGGCGT
rs6012515	ALT	ACTGAGCTAG	GTACAAGTAATCTAGAACTGAGCTAG
rs6019382	REF	TGAGCTAGTC	GTACAAGTAATCTAGATGAGCTAGTC
rs6019382	ALT	ACTTAGGCTC	GTACAAGTAATCTAGAACTTAGGCTC
rs6019391	REF	GCTCTGACTA	GTACAAGTAATCTAGAGCTCTGACTA
rs6019391	ALT	CATCTTGAGT	GTACAAGTAATCTAGACATCTTGAGT
rs6020813	REF	GTATGCAGTC	GTACAAGTAATCTAGAGTATGCAGTC
rs6020813	ALT	CGTATACGGT	GTACAAGTAATCTAGACGTATACGGT
rs6020814	REF	CCGAGTATGT	GTACAAGTAATCTAGACCGAGTATGT
rs6020814	ALT	CTGAGAGTCA	GTACAAGTAATCTAGACTGAGAGTCA
rs60228607	REF	CGTTACAGGA	GTACAAGTAATCTAGACGTTACAGGA
rs60228607	ALT	TCTTGACGAA	GTACAAGTAATCTAGATCTTGACGAA
rs60293371	REF	GCTCTTCAGA	GTACAAGTAATCTAGAGCTCTTCAGA
rs60293371	ALT	ATGTACTGCC	GTACAAGTAATCTAGAATGTACTGCC
rs6031867	REF	TAGTCATCGC	GTACAAGTAATCTAGATAGTCATCGC
rs6031867	ALT	CATGCCTGAT	GTACAAGTAATCTAGACATGCCTGAT
rs6035114	REF	TCAAGTCCGT	GTACAAGTAATCTAGATCAAGTCCGT
rs6035114	ALT	TACAGTGCTT	GTACAAGTAATCTAGATACAGTGCTT
rs60354454	REF	GCCTATGATA	GTACAAGTAATCTAGAGCCTATGATA
rs60354454	ALT	CTCTGGATCA	GTACAAGTAATCTAGACTCTGGATCA
rs6036469	REF	GATCGCTCAT	GTACAAGTAATCTAGAGATCGCTCAT
rs6036469	ALT	GTACCGTACT	GTACAAGTAATCTAGAGTACCGTACT
rs6045583	ALT	TCGACTCATG	GTACAAGTAATCTAGATCGACTCATG
rs6045583	REF	GTTACTCAGA	GTACAAGTAATCTAGAGTTACTCAGA
rs60532123	REF	TCGATTCAGC	GTACAAGTAATCTAGATCGATTCAGC
rs60532123	ALT	GCAACGGCTT	GTACAAGTAATCTAGAGCAACGGCTT
rs60536986	REF	CGTTATCGAA	GTACAAGTAATCTAGACGTTATCGAA
rs60536986	ALT	TCCGACGATT	GTACAAGTAATCTAGATCCGACGATT
rs60536986	REF	TTGACGCATA	GTACAAGTAATCTAGATTGACGCATA
rs60536986	ALT	TAAGTCTCGC	GTACAAGTAATCTAGATAAGTCTCGC
rs60639238	REF	TTCATCTAGG	GTACAAGTAATCTAGATTCATCTAGG
rs60639238	ALT	CGGATCTGAA	GTACAAGTAATCTAGACGGATCTGAA
rs60653573	REF	GCTATCATTG	GTACAAGTAATCTAGAGCTATCATTG
rs60653573	ALT	ACTTGATCGT	GTACAAGTAATCTAGAACTTGATCGT
rs60677310	REF	TGATGCGCAT	GTACAAGTAATCTAGATGATGCGCAT
rs60677310	ALT	AGTCTACATG	GTACAAGTAATCTAGAAGTCTACATG
rs60733727	REF	ACTTGATGCG	GTACAAGTAATCTAGAACTTGATGCG
rs60733727	ALT	AATCTGACGT	GTACAAGTAATCTAGAAATCTGACGT
rs6080222	ALT	CCGAATCGTT	GTACAAGTAATCTAGACCGAATCGTT
rs6080222	REF	ATAGGTCATC	GTACAAGTAATCTAGAATAGGTCATC
rs60845874	REF	TGGACTCATA	GTACAAGTAATCTAGATGGACTCATA
rs60845874	ALT	TCACGTGACG	GTACAAGTAATCTAGATCACGTGACG
rs60859340	REF	ATCAGAGGCT	GTACAAGTAATCTAGAATCAGAGGCT
rs60859340	ALT	TGCCATATAG	GTACAAGTAATCTAGATGCCATATAG
rs60859340	REF	CTAGTACGTC	GTACAAGTAATCTAGACTAGTACGTC
rs60859340	ALT	AGCTGCTGAC	GTACAAGTAATCTAGAAGCTGCTGAC
rs60903037	REF	AAGTCGCGTT	GTACAAGTAATCTAGAAAGTCGCGTT
rs60903037	ALT	TACAGTGGCA	GTACAAGTAATCTAGATACAGTGGCA
rs6096137	ALT	CTCCAGTGGA	GTACAAGTAATCTAGACTCCAGTGGA
rs6096137	REF	ACGTATGCGC	GTACAAGTAATCTAGAACGTATGCGC
rs61098381	REF	CGTAGCATTG	GTACAAGTAATCTAGACGTAGCATTG
rs61098381	ALT	AATGCCGTCG	GTACAAGTAATCTAGAAATGCCGTCG
rs61174903	REF	CATAGTATCG	GTACAAGTAATCTAGACATAGTATCG
rs61174903	ALT	TGAGCCATGA	GTACAAGTAATCTAGATGAGCCATGA
rs6120348	REF	TGCGGATTCA	GTACAAGTAATCTAGATGCGGATTCA
rs6120348	ALT	ATAGTCGCTT	GTACAAGTAATCTAGAATAGTCGCTT
rs61282172	REF	CAGTCAGTGT	GTACAAGTAATCTAGACAGTCAGTGT
rs61282172	ALT	GCATCTGATT	GTACAAGTAATCTAGAGCATCTGATT
rs61349439	REF	TCGTACGACT	GTACAAGTAATCTAGATCGTACGACT
rs61349439	ALT	TGGACAATCG	GTACAAGTAATCTAGATGGACAATCG
rs61353450	REF	ATACTGAGGC	GTACAAGTAATCTAGAATACTGAGGC
rs61353450	ALT	TATTCACGGC	GTACAAGTAATCTAGATATTCACGGC
rs61356271	REF	GATCTGCAAT	GTACAAGTAATCTAGAGATCTGCAAT
rs61356271	ALT	AGCCTGATTG	GTACAAGTAATCTAGAAGCCTGATTG
rs6151759	REF	TAGGACCATG	GTACAAGTAATCTAGATAGGACCATG
rs6151759	ALT	GACCGATATT	GTACAAGTAATCTAGAGACCGATATT
rs61544197	REF	CGAGTATACT	GTACAAGTAATCTAGACGAGTATACT
rs61544197	ALT	TAGGATGCCA	GTACAAGTAATCTAGATAGGATGCCA
rs61610761	ALT	AGGCTAGTCC	GTACAAGTAATCTAGAAGGCTAGTCC
rs61610761	REF	TGTCCTAGTA	GTACAAGTAATCTAGATGTCCTAGTA
rs61667538	REF	CTGTAGTCCA	GTACAAGTAATCTAGACTGTAGTCCA
rs61667538	ALT	GAGCACGTAT	GTACAAGTAATCTAGAGAGCACGTAT
rs61671395	REF	TACTAATCGG	GTACAAGTAATCTAGATACTAATCGG
rs61671395	ALT	GTGCGCTAAT	GTACAAGTAATCTAGAGTGCGCTAAT
rs61671857	ALT	GATGTCAACG	GTACAAGTAATCTAGAGATGTCAACG
rs61671857	REF	AGTCTGCCGA	GTACAAGTAATCTAGAAGTCTGCCGA
rs61734995	REF	GAGTAGCTCT	GTACAAGTAATCTAGAGAGTAGCTCT
rs61734995	ALT	GTTAGCTCTA	GTACAAGTAATCTAGAGTTAGCTCTA
rs61738461	REF	CGATCGGATC	GTACAAGTAATCTAGACGATCGGATC
rs61738461	ALT	CCTGATGGTA	GTACAAGTAATCTAGACCTGATGGTA
rs61742881	REF	CGTGAGCATT	GTACAAGTAATCTAGACGTGAGCATT
rs61742881	ALT	TATGAGCGCT	GTACAAGTAATCTAGATATGAGCGCT
rs61743886	REF	CTTGTTGACA	GTACAAGTAATCTAGACTTGTTGACA
rs61743886	ALT	CGCATCAGGT	GTACAAGTAATCTAGACGCATCAGGT
rs61878637	REF	ATGCCGTAGC	GTACAAGTAATCTAGAATGCCGTAGC
rs61878637	ALT	CGTCAGAGTC	GTACAAGTAATCTAGACGTCAGAGTC
rs62165899	REF	GCTATCGTTA	GTACAAGTAATCTAGAGCTATCGTTA
rs62165899	ALT	TTCGACTAGC	GTACAAGTAATCTAGATTCGACTAGC
rs62219031	ALT	TGCCGAAGTT	GTACAAGTAATCTAGATGCCGAAGTT
rs62219031	REF	TAAGCCTGGA	GTACAAGTAATCTAGATAAGCCTGGA
rs62392286	REF	AGTACTTGCT	GTACAAGTAATCTAGAAGTACTTGCT
rs62392286	ALT	AGGCACTTAT	GTACAAGTAATCTAGAAGGCACTTAT
rs62439782	ALT	TCTCGAATGA	GTACAAGTAATCTAGATCTCGAATGA
rs62439782	REF	GCATTCTAAG	GTACAAGTAATCTAGAGCATTCTAAG
rs62445866	REF	GTCATCGCTA	GTACAAGTAATCTAGAGTCATCGCTA
rs62445866	ALT	TGGCTGACAT	GTACAAGTAATCTAGATGGCTGACAT
rs62555200	REF	ATTGCACGCT	GTACAAGTAATCTAGAATTGCACGCT
rs62555200	ALT	AACGCTGGCT	GTACAAGTAATCTAGAAACGCTGGCT
rs62559825	REF	TACTCTCAGG	GTACAAGTAATCTAGATACTCTCAGG
rs62559825	ALT	TAAGCTTCGG	GTACAAGTAATCTAGATAAGCTTCGG
rs6460173	REF	GGCGATCTAT	GTACAAGTAATCTAGAGGCGATCTAT
rs6460173	ALT	GCCTAGCTTA	GTACAAGTAATCTAGAGCCTAGCTTA
rs6470703	REF	CTATTCGCGA	GTACAAGTAATCTAGACTATTCGCGA
rs6470703	ALT	CTCGAGTTAC	GTACAAGTAATCTAGACTCGAGTTAC
rs6470763	REF	CCAGCTGTAG	GTACAAGTAATCTAGACCAGCTGTAG
rs6470763	ALT	GACGGACTAT	GTACAAGTAATCTAGAGACGGACTAT
rs6470764	REF	CGCGTTATGA	GTACAAGTAATCTAGACGCGTTATGA
rs6470764	ALT	TTGCACAGGT	GTACAAGTAATCTAGATTGCACAGGT
rs6498139	REF	GTCGATCATT	GTACAAGTAATCTAGAGTCGATCATT
rs6498139	ALT	GCAGATTCAT	GTACAAGTAATCTAGAGCAGATTCAT
rs6502001	REF	GGAGTCCATA	GTACAAGTAATCTAGAGGAGTCCATA
rs6502001	ALT	TCTGCTCGAA	GTACAAGTAATCTAGATCTGCTCGAA
rs6502001	REF	CGTCGATAAG	GTACAAGTAATCTAGACGTCGATAAG
rs6502001	ALT	CTCTGCGAAT	GTACAAGTAATCTAGACTCTGCGAAT
rs6504490	REF	TCCTGACATG	GTACAAGTAATCTAGATCCTGACATG
rs6504490	ALT	CGCGATTCGA	GTACAAGTAATCTAGACGCGATTCGA
rs6531288	REF	ATGAGCTCGA	GTACAAGTAATCTAGAATGAGCTCGA
rs6531288	ALT	GGCACTGTCA	GTACAAGTAATCTAGAGGCACTGTCA
rs656338	REF	GATACTGCCG	GTACAAGTAATCTAGAGATACTGCCG
rs656338	ALT	GGCTTCATAC	GTACAAGTAATCTAGAGGCTTCATAC
rs6575399	REF	GACGTAATCG	GTACAAGTAATCTAGAGACGTAATCG
rs6575399	ALT	CAGTTCTGAT	GTACAAGTAATCTAGACAGTTCTGAT
rs6588193	REF	ACTGTACGAG	GTACAAGTAATCTAGAACTGTACGAG
rs6588193	ALT	GTATCGCATG	GTACAAGTAATCTAGAGTATCGCATG
rs6590705	REF	AGCTCAATGG	GTACAAGTAATCTAGAAGCTCAATGG
rs6590705	ALT	TATTGACAGC	GTACAAGTAATCTAGATATTGACAGC
rs6590706	REF	GACTAGGTCC	GTACAAGTAATCTAGAGACTAGGTCC
rs6590706	ALT	GCGAATCAGT	GTACAAGTAATCTAGAGCGAATCAGT
rs6591310	REF	GTGTGCAATC	GTACAAGTAATCTAGAGTGTGCAATC
rs6591310	ALT	CAGGCGATAT	GTACAAGTAATCTAGACAGGCGATAT
rs6591320	REF	TGGCTCAAGA	GTACAAGTAATCTAGATGGCTCAAGA
rs6591320	ALT	ATACCTCTGG	GTACAAGTAATCTAGAATACCTCTGG
rs6595747	REF	GAACGCTCGT	GTACAAGTAATCTAGAGAACGCTCGT
rs6595747	ALT	TGAGGCTCCA	GTACAAGTAATCTAGATGAGGCTCCA
rs662821	REF	GATCTGGTCA	GTACAAGTAATCTAGAGATCTGGTCA
rs662821	ALT	GCATGTACTT	GTACAAGTAATCTAGAGCATGTACTT
rs6660910	REF	GCTGCTAACT	GTACAAGTAATCTAGAGCTGCTAACT
rs6660910	ALT	GCGTATGCAA	GTACAAGTAATCTAGAGCGTATGCAA
rs6670157	REF	ATATCTAGGC	GTACAAGTAATCTAGAATATCTAGGC
rs6670157	ALT	ACGACATGGT	GTACAAGTAATCTAGAACGACATGGT
rs6671322	REF	TTGCGTACAA	GTACAAGTAATCTAGATTGCGTACAA
rs6671322	ALT	GCAACATTGT	GTACAAGTAATCTAGAGCAACATTGT
rs66827971	ALT	TAGCGGTCTA	GTACAAGTAATCTAGATAGCGGTCTA
rs66827971	REF	GATGCGTACC	GTACAAGTAATCTAGAGATGCGTACC
rs6684269	REF	TCGGATTCGA	GTACAAGTAATCTAGATCGGATTCGA
rs6684269	ALT	GACAACGTTG	GTACAAGTAATCTAGAGACAACGTTG
rs6687273	REF	TGTGCATCAT	GTACAAGTAATCTAGATGTGCATCAT
rs6687273	ALT	CTGAGAGCTC	GTACAAGTAATCTAGACTGAGAGCTC
rs6697965	REF	GTACCGCTGA	GTACAAGTAATCTAGAGTACCGCTGA
rs6697965	ALT	CGAGCTTAGA	GTACAAGTAATCTAGACGAGCTTAGA
rs6702280	REF	GACTACTTGC	GTACAAGTAATCTAGAGACTACTTGC
rs6702280	ALT	GCAGTGCTAC	GTACAAGTAATCTAGAGCAGTGCTAC
rs6719338	ALT	CCTGTAGATG	GTACAAGTAATCTAGACCTGTAGATG
rs6719338	REF	CAGTCGATAT	GTACAAGTAATCTAGACAGTCGATAT
rs6724414	REF	TATCTATGCG	GTACAAGTAATCTAGATATCTATGCG
rs6724414	ALT	CAATCTGTGT	GTACAAGTAATCTAGACAATCTGTGT
rs6724910	REF	TCAGATTGTC	GTACAAGTAATCTAGATCAGATTGTC
rs6724910	ALT	CAGACGTGTA	GTACAAGTAATCTAGACAGACGTGTA
rs6739848	REF	GTCAGGCTAA	GTACAAGTAATCTAGAGTCAGGCTAA
rs6739848	ALT	CAGCCAGTGT	GTACAAGTAATCTAGACAGCCAGTGT
rs6743259	REF	TGCAGTCAGT	GTACAAGTAATCTAGATGCAGTCAGT
rs6743259	ALT	TTATCAGGCT	GTACAAGTAATCTAGATTATCAGGCT
rs67438539	REF	GGCAACGTCT	GTACAAGTAATCTAGAGGCAACGTCT
rs67438539	ALT	TTGCGACACG	GTACAAGTAATCTAGATTGCGACACG
rs6744828	REF	AGGTCCTACT	GTACAAGTAATCTAGAAGGTCCTACT
rs6744828	ALT	GCTCGAATCG	GTACAAGTAATCTAGAGCTCGAATCG
rs6751242	REF	GCTGGCATAA	GTACAAGTAATCTAGAGCTGGCATAA
rs6751242	ALT	CAACTGGTCT	GTACAAGTAATCTAGACAACTGGTCT
rs6755081	REF	AGACAGTGTC	GTACAAGTAATCTAGAAGACAGTGTC
rs6755081	ALT	GGATCTACCT	GTACAAGTAATCTAGAGGATCTACCT
rs67565204	REF	TTCTACGAAG	GTACAAGTAATCTAGATTCTACGAAG
rs67565204	ALT	GTGATTCTCA	GTACAAGTAATCTAGAGTGATTCTCA
rs676511	REF	GTAATCTGCA	GTACAAGTAATCTAGAGTAATCTGCA
rs676511	ALT	TTCGGCAAGT	GTACAAGTAATCTAGATTCGGCAAGT
rs67790686	ALT	TGAGGCACAT	GTACAAGTAATCTAGATGAGGCACAT
rs67790686	REF	CGAGATTGCT	GTACAAGTAATCTAGACGAGATTGCT
rs6785335	REF	ATGACTCTGG	GTACAAGTAATCTAGAATGACTCTGG
rs6785335	ALT	GTATGCACGA	GTACAAGTAATCTAGAGTATGCACGA
rs6805959	REF	GATCGTAGCT	GTACAAGTAATCTAGAGATCGTAGCT
rs6805959	ALT	GCAATAGTTC	GTACAAGTAATCTAGAGCAATAGTTC
rs68087715	REF	ATAGCATGTC	GTACAAGTAATCTAGAATAGCATGTC
rs68087715	ALT	TGCTACGGAT	GTACAAGTAATCTAGATGCTACGGAT
rs6810892	REF	TATCAGCGTA	GTACAAGTAATCTAGATATCAGCGTA
rs6810892	ALT	GACGGTATCC	GTACAAGTAATCTAGAGACGGTATCC
rs6810987	ALT	TCATCAGATG	GTACAAGTAATCTAGATCATCAGATG
rs6810987	REF	TGTGCAACAG	GTACAAGTAATCTAGATGTGCAACAG
rs68112369	REF	TCGCAATCGT	GTACAAGTAATCTAGATCGCAATCGT
rs68112369	ALT	GATCTCTAGT	GTACAAGTAATCTAGAGATCTCTAGT
rs6814112	REF	GACATGCCTG	GTACAAGTAATCTAGAGACATGCCTG
rs6814112	ALT	GCTCAACTGT	GTACAAGTAATCTAGAGCTCAACTGT
rs6815551	REF	TCTTCAGGTA	GTACAAGTAATCTAGATCTTCAGGTA
rs6815551	ALT	GTGACGAATC	GTACAAGTAATCTAGAGTGACGAATC
rs6815765	REF	TCTGCAAGTC	GTACAAGTAATCTAGATCTGCAAGTC
rs6815765	ALT	ACTGTCGAGA	GTACAAGTAATCTAGAACTGTCGAGA
rs6821462	REF	TTAGTGACCT	GTACAAGTAATCTAGATTAGTGACCT
rs6821462	ALT	GATTACATGC	GTACAAGTAATCTAGAGATTACATGC
rs6846997	REF	AGTGGACACT	GTACAAGTAATCTAGAAGTGGACACT
rs6846997	ALT	TAGATAGCCG	GTACAAGTAATCTAGATAGATAGCCG
rs6851239	REF	ATGTCCAGCT	GTACAAGTAATCTAGAATGTCCAGCT
rs6851239	ALT	ACTAGTTGCC	GTACAAGTAATCTAGAACTAGTTGCC
rs6851838	REF	CTGGCGTAAC	GTACAAGTAATCTAGACTGGCGTAAC
rs6851838	ALT	TACTGACTCG	GTACAAGTAATCTAGATACTGACTCG
rs6860581	REF	CATGCATGCT	GTACAAGTAATCTAGACATGCATGCT
rs6860581	ALT	ACTCAGATGT	GTACAAGTAATCTAGAACTCAGATGT
rs6870335	REF	TTACCGTAAG	GTACAAGTAATCTAGATTACCGTAAG
rs6870335	ALT	TAGCGTCGAA	GTACAAGTAATCTAGATAGCGTCGAA
rs687228	REF	CGCTTATAGG	GTACAAGTAATCTAGACGCTTATAGG
rs687228	ALT	ATGCCAGTCT	GTACAAGTAATCTAGAATGCCAGTCT
rs6874130	REF	GCTGATTCTA	GTACAAGTAATCTAGAGCTGATTCTA
rs6874130	ALT	AACTAGTGCG	GTACAAGTAATCTAGAAACTAGTGCG
rs6880209	REF	GCGACTAGCT	GTACAAGTAATCTAGAGCGACTAGCT
rs6880209	ALT	CATAGCTAGT	GTACAAGTAATCTAGACATAGCTAGT
rs6884613	REF	AGTCGTCTAC	GTACAAGTAATCTAGAAGTCGTCTAC
rs6884613	ALT	CTTCTTAGAG	GTACAAGTAATCTAGACTTCTTAGAG
rs6894520	REF	CTTGAGAGTC	GTACAAGTAATCTAGACTTGAGAGTC
rs6894520	ALT	CCGAGTTGTA	GTACAAGTAATCTAGACCGAGTTGTA
rs6948685	REF	CTAAGCGGCT	GTACAAGTAATCTAGACTAAGCGGCT
rs6948685	ALT	CGGAGATACT	GTACAAGTAATCTAGACGGAGATACT
rs6955970	REF	CAGGACTGTA	GTACAAGTAATCTAGACAGGACTGTA
rs6955970	ALT	CGCGGACTAT	GTACAAGTAATCTAGACGCGGACTAT
rs6970764	REF	GCACGTTATT	GTACAAGTAATCTAGAGCACGTTATT
rs6970764	ALT	GATCGGACAT	GTACAAGTAATCTAGAGATCGGACAT
rs6970993	REF	TACACTTGCG	GTACAAGTAATCTAGATACACTTGCG
rs6970993	ALT	CTGCGACATT	GTACAAGTAATCTAGACTGCGACATT
rs6973333	REF	TGAGTCCAGA	GTACAAGTAATCTAGATGAGTCCAGA
rs6973333	ALT	TTGTGTACAC	GTACAAGTAATCTAGATTGTGTACAC
rs6974242	REF	TTAGCAACTG	GTACAAGTAATCTAGATTAGCAACTG
rs6974242	ALT	TCGACGAGTT	GTACAAGTAATCTAGATCGACGAGTT
rs6974305	REF	TACGTGACGA	GTACAAGTAATCTAGATACGTGACGA
rs6974305	ALT	GTCCATAGCG	GTACAAGTAATCTAGAGTCCATAGCG
rs6976009	REF	TTGATCCGCA	GTACAAGTAATCTAGATTGATCCGCA
rs6976009	ALT	TCCGAGATGA	GTACAAGTAATCTAGATCCGAGATGA
rs6977904	REF	GTCAGTTGCA	GTACAAGTAATCTAGAGTCAGTTGCA
rs6977904	ALT	ATAGGTGACC	GTACAAGTAATCTAGAATAGGTGACC
rs6992302	ALT	ACGTTACGGA	GTACAAGTAATCTAGAACGTTACGGA
rs6992302	REF	ATGCATGATC	GTACAAGTAATCTAGAATGCATGATC
rs6993025	ALT	TACCAGGATG	GTACAAGTAATCTAGATACCAGGATG
rs6993025	REF	AATGCGACTG	GTACAAGTAATCTAGAAATGCGACTG
rs6993206	REF	GAACTAGCTT	GTACAAGTAATCTAGAGAACTAGCTT
rs6993206	ALT	ATAGTGCCGA	GTACAAGTAATCTAGAATAGTGCCGA
rs6997493	REF	ATGCGTCGAA	GTACAAGTAATCTAGAATGCGTCGAA
rs6997493	ALT	TGCATCATGG	GTACAAGTAATCTAGATGCATCATGG
rs7001886	REF	CTGTTACGAA	GTACAAGTAATCTAGACTGTTACGAA
rs7001886	ALT	ACCGTAGCGT	GTACAAGTAATCTAGAACCGTAGCGT
rs7005081	REF	TGCGATCAAG	GTACAAGTAATCTAGATGCGATCAAG
rs7005081	ALT	AATACTGGTC	GTACAAGTAATCTAGAAATACTGGTC
rs7007192	REF	ACCGATCGTG	GTACAAGTAATCTAGAACCGATCGTG
rs7007192	ALT	CTTGAACGGC	GTACAAGTAATCTAGACTTGAACGGC
rs7009208	REF	AGGTCACGCT	GTACAAGTAATCTAGAAGGTCACGCT
rs7009208	ALT	TCGTCTAGCA	GTACAAGTAATCTAGATCGTCTAGCA
rs7012758	REF	CATGTCAGCG	GTACAAGTAATCTAGACATGTCAGCG
rs7012758	ALT	CCAGTGGTAA	GTACAAGTAATCTAGACCAGTGGTAA
rs7016804	REF	TGACATTGAC	GTACAAGTAATCTAGATGACATTGAC
rs7016804	ALT	CATTCGAGTC	GTACAAGTAATCTAGACATTCGAGTC
rs7027998	REF	GTCAGGTCCA	GTACAAGTAATCTAGAGTCAGGTCCA
rs7027998	ALT	GAGATCTTGC	GTACAAGTAATCTAGAGAGATCTTGC
rs7033740	REF	GTCATAGTCT	GTACAAGTAATCTAGAGTCATAGTCT
rs7033740	ALT	TGAGACATCT	GTACAAGTAATCTAGATGAGACATCT
rs7036872	ALT	TCGCTACTAG	GTACAAGTAATCTAGATCGCTACTAG
rs7036872	REF	ACTTATCTGG	GTACAAGTAATCTAGAACTTATCTGG
rs7039820	REF	TCGTTGAAGC	GTACAAGTAATCTAGATCGTTGAAGC
rs7039820	ALT	TGAACGGTCA	GTACAAGTAATCTAGATGAACGGTCA
rs7045812	REF	AGCATTACGG	GTACAAGTAATCTAGAAGCATTACGG
rs7045812	ALT	TTATACTCGG	GTACAAGTAATCTAGATTATACTCGG
rs705377	REF	ATGCCTATCG	GTACAAGTAATCTAGAATGCCTATCG
rs705377	ALT	ATGTCACTGA	GTACAAGTAATCTAGAATGTCACTGA
rs7068005	ALT	CACTGAGGTC	GTACAAGTAATCTAGACACTGAGGTC
rs7068005	REF	CACTGTGTAA	GTACAAGTAATCTAGACACTGTGTAA
rs7072175	REF	AAGTCACGGT	GTACAAGTAATCTAGAAAGTCACGGT
rs7072175	ALT	TAACGCTCGG	GTACAAGTAATCTAGATAACGCTCGG
rs7074238	REF	CAGTGAGTTC	GTACAAGTAATCTAGACAGTGAGTTC
rs7074238	ALT	ATCAGCGAGT	GTACAAGTAATCTAGAATCAGCGAGT
rs7079718	REF	TAGGTACGCC	GTACAAGTAATCTAGATAGGTACGCC
rs7079718	ALT	GGACTAGTCT	GTACAAGTAATCTAGAGGACTAGTCT
rs7082350	REF	GTGCGATCAT	GTACAAGTAATCTAGAGTGCGATCAT
rs7082350	ALT	CGTTGAACGT	GTACAAGTAATCTAGACGTTGAACGT
rs7083830	REF	GCACTGTAGT	GTACAAGTAATCTAGAGCACTGTAGT
rs7083830	ALT	ATCCTGAGGC	GTACAAGTAATCTAGAATCCTGAGGC
rs7084511	REF	ACGGTCTTCA	GTACAAGTAATCTAGAACGGTCTTCA
rs7084511	ALT	CGAGACTATT	GTACAAGTAATCTAGACGAGACTATT
rs7084554	REF	AGGCTATCTC	GTACAAGTAATCTAGAAGGCTATCTC
rs7084554	ALT	TTATCGAGTC	GTACAAGTAATCTAGATTATCGAGTC
rs7087541	ALT	AAGTTGCTTC	GTACAAGTAATCTAGAAAGTTGCTTC
rs7087541	REF	GATGCCACTT	GTACAAGTAATCTAGAGATGCCACTT
rs7089424	REF	ACGAGTCCGT	GTACAAGTAATCTAGAACGAGTCCGT
rs7089424	ALT	GATGTACGCT	GTACAAGTAATCTAGAGATGTACGCT
rs7092708	REF	ATGCGATTCA	GTACAAGTAATCTAGAATGCGATTCA
rs7092708	ALT	AATCTCGGAT	GTACAAGTAATCTAGAAATCTCGGAT
rs7094651	REF	TGTACGACAT	GTACAAGTAATCTAGATGTACGACAT
rs7094651	ALT	CTTGAGCTCA	GTACAAGTAATCTAGACTTGAGCTCA
rs7110900	ALT	AGCGTCGCTA	GTACAAGTAATCTAGAAGCGTCGCTA
rs7110900	REF	TCGACTATCG	GTACAAGTAATCTAGATCGACTATCG
rs7121708	REF	GCGCTTATAC	GTACAAGTAATCTAGAGCGCTTATAC
rs7121708	ALT	TAGAGCTACG	GTACAAGTAATCTAGATAGAGCTACG
rs7123065	REF	CGAAGTTATC	GTACAAGTAATCTAGACGAAGTTATC
rs7123065	ALT	TTACATGCGC	GTACAAGTAATCTAGATTACATGCGC
rs7131311	REF	GAATACCTGT	GTACAAGTAATCTAGAGAATACCTGT
rs7131311	ALT	AGTGACTCGC	GTACAAGTAATCTAGAAGTGACTCGC
rs71328672	REF	ATGCATGTAC	GTACAAGTAATCTAGAATGCATGTAC
rs71328672	ALT	CAGCGTATAG	GTACAAGTAATCTAGACAGCGTATAG
rs7159221	REF	TTACAGTCAG	GTACAAGTAATCTAGATTACAGTCAG
rs7159221	ALT	TCTAAGAGCG	GTACAAGTAATCTAGATCTAAGAGCG
rs7160073	REF	AACGTCGTGT	GTACAAGTAATCTAGAAACGTCGTGT
rs7160073	ALT	CGTTACTACG	GTACAAGTAATCTAGACGTTACTACG
rs7185978	REF	TACTGACGTC	GTACAAGTAATCTAGATACTGACGTC
rs7185978	ALT	GGCTAAGACT	GTACAAGTAATCTAGAGGCTAAGACT
rs7205474	REF	CGATCTGATG	GTACAAGTAATCTAGACGATCTGATG
rs7205474	ALT	TAATCACGGT	GTACAAGTAATCTAGATAATCACGGT
rs7207529	REF	CCATTACTGG	GTACAAGTAATCTAGACCATTACTGG
rs7207529	ALT	CAAGTTCTTG	GTACAAGTAATCTAGACAAGTTCTTG
rs7216615	REF	GTCACAGTAT	GTACAAGTAATCTAGAGTCACAGTAT
rs7216615	ALT	GTCTAGCAGA	GTACAAGTAATCTAGAGTCTAGCAGA
rs7225360	REF	ATTCAGTCGG	GTACAAGTAATCTAGAATTCAGTCGG
rs7225360	ALT	GTAGTGCACT	GTACAAGTAATCTAGAGTAGTGCACT
rs7239584	REF	GCTCTTAGAC	GTACAAGTAATCTAGAGCTCTTAGAC
rs7239584	ALT	ATGGCGCAAT	GTACAAGTAATCTAGAATGGCGCAAT
rs7244077	REF	GTTCACAGCT	GTACAAGTAATCTAGAGTTCACAGCT
rs7244077	ALT	TTCTAGCGAT	GTACAAGTAATCTAGATTCTAGCGAT
rs7253431	REF	TCGTACGTGA	GTACAAGTAATCTAGATCGTACGTGA
rs7253431	ALT	TGACAGCGTC	GTACAAGTAATCTAGATGACAGCGTC
rs7254850	REF	TGTCGATACG	GTACAAGTAATCTAGATGTCGATACG
rs7254850	ALT	TGAATCCATG	GTACAAGTAATCTAGATGAATCCATG
rs72681229	REF	CGATGTATAC	GTACAAGTAATCTAGACGATGTATAC
rs72681229	ALT	TCCATGGATC	GTACAAGTAATCTAGATCCATGGATC
rs72681243	REF	ATGCTGTGCA	GTACAAGTAATCTAGAATGCTGTGCA
rs72681243	ALT	TATCTATGGC	GTACAAGTAATCTAGATATCTATGGC
rs7268357	ALT	AGCTTAGTAC	GTACAAGTAATCTAGAAGCTTAGTAC
rs7268357	REF	TCTAAGCTGC	GTACAAGTAATCTAGATCTAAGCTGC
rs72733019	REF	GTTCAACAGT	GTACAAGTAATCTAGAGTTCAACAGT
rs72733019	ALT	GCATCGTTAT	GTACAAGTAATCTAGAGCATCGTTAT
rs72777762	REF	AAGTGATCTC	GTACAAGTAATCTAGAAAGTGATCTC
rs72777762	ALT	CACGTGGCAT	GTACAAGTAATCTAGACACGTGGCAT
rs7281289	REF	GATACATCGT	GTACAAGTAATCTAGAGATACATCGT
rs7281289	ALT	CCATGGACTT	GTACAAGTAATCTAGACCATGGACTT
rs72824570	REF	CAGGCTTCTA	GTACAAGTAATCTAGACAGGCTTCTA
rs72824570	ALT	TCTGGATCAA	GTACAAGTAATCTAGATCTGGATCAA
rs7283467	REF	TTACAATGGC	GTACAAGTAATCTAGATTACAATGGC
rs7283467	ALT	TGCGAGCATA	GTACAAGTAATCTAGATGCGAGCATA
rs72860993	REF	AACGCCTGTT	GTACAAGTAATCTAGAAACGCCTGTT
rs72860993	ALT	CAGGTGTCAT	GTACAAGTAATCTAGACAGGTGTCAT
rs7286804	REF	TGTGGATACC	GTACAAGTAATCTAGATGTGGATACC
rs7286804	ALT	TGCAGTGACC	GTACAAGTAATCTAGATGCAGTGACC
rs72905043	REF	AGCTCAGTTG	GTACAAGTAATCTAGAAGCTCAGTTG
rs72905043	ALT	ATGCTAGGCA	GTACAAGTAATCTAGAATGCTAGGCA
rs72928798	REF	ATGTACGCCG	GTACAAGTAATCTAGAATGTACGCCG
rs72928798	ALT	GTCAGTCTAT	GTACAAGTAATCTAGAGTCAGTCTAT
rs72972959	REF	GAGCATTGTC	GTACAAGTAATCTAGAGAGCATTGTC
rs72972959	ALT	AACTCGTTCG	GTACAAGTAATCTAGAAACTCGTTCG
rs73012183	REF	GACCTCGTTA	GTACAAGTAATCTAGAGACCTCGTTA
rs73012183	ALT	CGTCTAGTGA	GTACAAGTAATCTAGACGTCTAGTGA
rs73012196	REF	CATGGTCCTA	GTACAAGTAATCTAGACATGGTCCTA
rs73012196	ALT	GGACTGCATT	GTACAAGTAATCTAGAGGACTGCATT
rs73012496	REF	ACGTAGGTCA	GTACAAGTAATCTAGAACGTAGGTCA
rs73012496	ALT	TACGCTAGGA	GTACAAGTAATCTAGATACGCTAGGA
rs73014206	REF	GTGCTAATGC	GTACAAGTAATCTAGAGTGCTAATGC
rs73014206	ALT	CTGAATGCGC	GTACAAGTAATCTAGACTGAATGCGC
rs73014214	REF	GGCGCACATT	GTACAAGTAATCTAGAGGCGCACATT
rs73014214	ALT	TCGGTGAATC	GTACAAGTAATCTAGATCGGTGAATC
rs73014249	ALT	CGTCAAGTAG	GTACAAGTAATCTAGACGTCAAGTAG
rs73014249	REF	GATCCTGCTA	GTACAAGTAATCTAGAGATCCTGCTA
rs73016124	REF	CAATGACTGG	GTACAAGTAATCTAGACAATGACTGG
rs73016124	ALT	GATATCACGT	GTACAAGTAATCTAGAGATATCACGT
rs73041258	REF	TTGCATCGTA	GTACAAGTAATCTAGATTGCATCGTA
rs73041258	ALT	GAGGCATACT	GTACAAGTAATCTAGAGAGGCATACT
rs73044645	ALT	CGCGCATATG	GTACAAGTAATCTAGACGCGCATATG
rs73044645	REF	CATGTTGATC	GTACAAGTAATCTAGACATGTTGATC
rs73126227	REF	TCTGACGCGA	GTACAAGTAATCTAGATCTGACGCGA
rs73126227	ALT	ACGGATGCTT	GTACAAGTAATCTAGAACGGATGCTT
rs73134739	REF	TTGAAGCCTA	GTACAAGTAATCTAGATTGAAGCCTA
rs73134739	ALT	ATGACTCTGC	GTACAAGTAATCTAGAATGACTCTGC
rs73136779	REF	CAGGAGCTTA	GTACAAGTAATCTAGACAGGAGCTTA
rs73136779	ALT	AGATCTCATG	GTACAAGTAATCTAGAAGATCTCATG
rs73138787	REF	GACAGCTGTC	GTACAAGTAATCTAGAGACAGCTGTC
rs73138787	ALT	ACGGACTGTT	GTACAAGTAATCTAGAACGGACTGTT
rs73140582	REF	TGTCACATCG	GTACAAGTAATCTAGATGTCACATCG
rs73140582	ALT	TGATCTTAGC	GTACAAGTAATCTAGATGATCTTAGC
rs73142641	REF	ATCGATCGGA	GTACAAGTAATCTAGAATCGATCGGA
rs73142641	ALT	TATGTCGACA	GTACAAGTAATCTAGATATGTCGACA
rs73158420	REF	TGGCATAGTC	GTACAAGTAATCTAGATGGCATAGTC
rs73158420	ALT	GTAGTATCCG	GTACAAGTAATCTAGAGTAGTATCCG
rs73211886	REF	GCCTATGTTA	GTACAAGTAATCTAGAGCCTATGTTA
rs73211886	ALT	AGCTGTTACA	GTACAAGTAATCTAGAAGCTGTTACA
rs73211887	REF	TGACACGTAT	GTACAAGTAATCTAGATGACACGTAT
rs73211887	ALT	GATAGCTCCT	GTACAAGTAATCTAGAGATAGCTCCT
rs73213758	REF	TTGCGTTACA	GTACAAGTAATCTAGATTGCGTTACA
rs73213758	ALT	CTGATAGGCA	GTACAAGTAATCTAGACTGATAGGCA
rs7323	ALT	GTCTGACACT	GTACAAGTAATCTAGAGTCTGACACT
rs7323	REF	ATGGTACACT	GTACAAGTAATCTAGAATGGTACACT
rs73232402	REF	TCAATACGGT	GTACAAGTAATCTAGATCAATACGGT
rs73232402	ALT	TCTAGTCAGG	GTACAAGTAATCTAGATCTAGTCAGG
rs73241781	REF	AACTGTGCGC	GTACAAGTAATCTAGAAACTGTGCGC
rs73241781	ALT	ATTCAGTGCT	GTACAAGTAATCTAGAATTCAGTGCT
rs73260764	REF	ACATAGTGCG	GTACAAGTAATCTAGAACATAGTGCG
rs73260764	ALT	CTACTGATGT	GTACAAGTAATCTAGACTACTGATGT
rs73346766	REF	TGGTCACCTA	GTACAAGTAATCTAGATGGTCACCTA
rs73346766	ALT	ATCGATTCTG	GTACAAGTAATCTAGAATCGATTCTG
rs73353091	REF	TGTGCTCTAA	GTACAAGTAATCTAGATGTGCTCTAA
rs73353091	ALT	ATGGCTGACA	GTACAAGTAATCTAGAATGGCTGACA
rs73353094	REF	AATCTGGCGA	GTACAAGTAATCTAGAAATCTGGCGA
rs73353094	ALT	CCATGAGTCG	GTACAAGTAATCTAGACCATGAGTCG
rs73359239	ALT	TGCGAAGTTC	GTACAAGTAATCTAGATGCGAAGTTC
rs73359239	REF	ACGTTCAGAG	GTACAAGTAATCTAGAACGTTCAGAG
rs73359245	REF	GTACGACTGT	GTACAAGTAATCTAGAGTACGACTGT
rs73359245	ALT	CAGCGTGTCA	GTACAAGTAATCTAGACAGCGTGTCA
rs73364116	REF	CCTAGATCGG	GTACAAGTAATCTAGACCTAGATCGG
rs73364116	ALT	CGCGTTACAT	GTACAAGTAATCTAGACGCGTTACAT
rs73364122	REF	TCGATACTGC	GTACAAGTAATCTAGATCGATACTGC
rs73364122	ALT	CCGTACATTG	GTACAAGTAATCTAGACCGTACATTG
rs73401443	REF	ATAGTCCTGA	GTACAAGTAATCTAGAATAGTCCTGA
rs73401443	ALT	CAGACTTAGT	GTACAAGTAATCTAGACAGACTTAGT
rs73446133	REF	TGAATCGCCT	GTACAAGTAATCTAGATGAATCGCCT
rs73446133	ALT	ACGTTCTGCA	GTACAAGTAATCTAGAACGTTCTGCA
rs73446135	REF	CGAGTTATTC	GTACAAGTAATCTAGACGAGTTATTC
rs73446135	ALT	GGTCTACGAC	GTACAAGTAATCTAGAGGTCTACGAC
rs73446137	REF	GGTACGCTTA	GTACAAGTAATCTAGAGGTACGCTTA
rs73446137	ALT	ATAGTCGCGC	GTACAAGTAATCTAGAATAGTCGCGC
rs73446144	REF	GGATCATATC	GTACAAGTAATCTAGAGGATCATATC
rs73446144	ALT	CATCTGACGG	GTACAAGTAATCTAGACATCTGACGG
rs73446165	REF	TCGTTAGAAC	GTACAAGTAATCTAGATCGTTAGAAC
rs73446165	ALT	GTCGATACGT	GTACAAGTAATCTAGAGTCGATACGT
rs73563767	REF	GTAGATGACC	GTACAAGTAATCTAGAGTAGATGACC
rs73563767	ALT	TGAATCTGCG	GTACAAGTAATCTAGATGAATCTGCG
rs73563769	REF	CGCATAGGAT	GTACAAGTAATCTAGACGCATAGGAT
rs73563769	ALT	ACGGTAGCCT	GTACAAGTAATCTAGAACGGTAGCCT
rs73563771	REF	CGAGTTGCAA	GTACAAGTAATCTAGACGAGTTGCAA
rs73563771	ALT	GAATACGCTT	GTACAAGTAATCTAGAGAATACGCTT
rs73601623	REF	TCGATTCAGT	GTACAAGTAATCTAGATCGATTCAGT
rs73601623	ALT	GACTGATCTG	GTACAAGTAATCTAGAGACTGATCTG
rs73608740	REF	CCGTTCATAG	GTACAAGTAATCTAGACCGTTCATAG
rs73608740	ALT	CGAGCATTAG	GTACAAGTAATCTAGACGAGCATTAG
rs73612871	REF	CTAGACAGTT	GTACAAGTAATCTAGACTAGACAGTT
rs73612871	ALT	TCATGCAGGA	GTACAAGTAATCTAGATCATGCAGGA
rs73617856	REF	TGCAGCTAGA	GTACAAGTAATCTAGATGCAGCTAGA
rs73617856	ALT	ACTCCAGTTG	GTACAAGTAATCTAGAACTCCAGTTG
rs73650831	REF	CGTCGGCTAA	GTACAAGTAATCTAGACGTCGGCTAA
rs73650831	ALT	ACCTGTAGAG	GTACAAGTAATCTAGAACCTGTAGAG
rs73654856	REF	TTAGACTCGA	GTACAAGTAATCTAGATTAGACTCGA
rs73654856	ALT	ATAACTGTCG	GTACAAGTAATCTAGAATAACTGTCG
rs73654860	REF	TTAGACTACG	GTACAAGTAATCTAGATTAGACTACG
rs73654860	ALT	CTGATTACGC	GTACAAGTAATCTAGACTGATTACGC
rs73655536	ALT	CATGATGCGA	GTACAAGTAATCTAGACATGATGCGA
rs73655536	REF	TGCAACGTGC	GTACAAGTAATCTAGATGCAACGTGC
rs73655537	REF	CTATTGCTAG	GTACAAGTAATCTAGACTATTGCTAG
rs73655537	ALT	CGCCAGTTGA	GTACAAGTAATCTAGACGCCAGTTGA
rs73655544	ALT	TAATGCGTCC	GTACAAGTAATCTAGATAATGCGTCC
rs73655544	REF	TCACGTTACG	GTACAAGTAATCTAGATCACGTTACG
rs73655545	ALT	GCCTAGACTG	GTACAAGTAATCTAGAGCCTAGACTG
rs73655545	REF	TCTAATAGGC	GTACAAGTAATCTAGATCTAATAGGC
rs73655549	REF	GATATCACGG	GTACAAGTAATCTAGAGATATCACGG
rs73655549	ALT	GTACCAGAGT	GTACAAGTAATCTAGAGTACCAGAGT
rs73655553	REF	TCTCGCGAAT	GTACAAGTAATCTAGATCTCGCGAAT
rs73655553	ALT	CCGTTATACG	GTACAAGTAATCTAGACCGTTATACG
rs73679037	ALT	ACTGATCGTA	GTACAAGTAATCTAGAACTGATCGTA
rs73679037	REF	ACAGATCGTT	GTACAAGTAATCTAGAACAGATCGTT
rs73694755	ALT	TATCGATCAG	GTACAAGTAATCTAGATATCGATCAG
rs73694755	REF	AGACTGCTCT	GTACAAGTAATCTAGAAGACTGCTCT
rs73694763	REF	CCATGGAGTA	GTACAAGTAATCTAGACCATGGAGTA
rs73694763	ALT	ACGGTGACCT	GTACAAGTAATCTAGAACGGTGACCT
rs73694773	ALT	GAATATGCTC	GTACAAGTAATCTAGAGAATATGCTC
rs73694773	REF	GCGCCATTAG	GTACAAGTAATCTAGAGCGCCATTAG
rs73694774	REF	CACGTACTTG	GTACAAGTAATCTAGACACGTACTTG
rs73694774	ALT	TTGTAATCCG	GTACAAGTAATCTAGATTGTAATCCG
rs73695435	REF	TTCTGGACAG	GTACAAGTAATCTAGATTCTGGACAG
rs73695435	ALT	TACGAATGTC	GTACAAGTAATCTAGATACGAATGTC
rs73709056	REF	ACGCCGTATG	GTACAAGTAATCTAGAACGCCGTATG
rs73709056	ALT	AACTGTGGCA	GTACAAGTAATCTAGAAACTGTGGCA
rs73735501	REF	GCGGTACATC	GTACAAGTAATCTAGAGCGGTACATC
rs73735501	ALT	CTGGCATGCA	GTACAAGTAATCTAGACTGGCATGCA
rs73903058	REF	CAGTTCGAAG	GTACAAGTAATCTAGACAGTTCGAAG
rs73903058	ALT	CCTGGACGTA	GTACAAGTAATCTAGACCTGGACGTA
rs73904724	REF	CGGCGCATAT	GTACAAGTAATCTAGACGGCGCATAT
rs73904724	ALT	GTTCGGATAC	GTACAAGTAATCTAGAGTTCGGATAC
rs73921072	REF	AAGCGTGTCC	GTACAAGTAATCTAGAAAGCGTGTCC
rs73921072	ALT	TATCGACGTC	GTACAAGTAATCTAGATATCGACGTC
rs73921072	REF	GCGCGTATAT	GTACAAGTAATCTAGAGCGCGTATAT
rs73921072	ALT	CAGTTGCATA	GTACAAGTAATCTAGACAGTTGCATA
rs73935135	REF	GCGCAGCTAT	GTACAAGTAATCTAGAGCGCAGCTAT
rs73935135	ALT	CTGTATACGT	GTACAAGTAATCTAGACTGTATACGT
rs73935136	REF	GCTACGTGAT	GTACAAGTAATCTAGAGCTACGTGAT
rs73935136	ALT	AATGTCGTGC	GTACAAGTAATCTAGAAATGTCGTGC
rs73935147	REF	TGACACAGTG	GTACAAGTAATCTAGATGACACAGTG
rs73935147	ALT	CAAGATTGCG	GTACAAGTAATCTAGACAAGATTGCG
rs73935150	ALT	CTAGAGTGAC	GTACAAGTAATCTAGACTAGAGTGAC
rs73935150	REF	GCGATACGCT	GTACAAGTAATCTAGAGCGATACGCT
rs73935150	ALT	CTCAGATTAG	GTACAAGTAATCTAGACTCAGATTAG
rs73935150	REF	CGAGACTCTG	GTACAAGTAATCTAGACGAGACTCTG
rs73965218	REF	GAGCCTCTAG	GTACAAGTAATCTAGAGAGCCTCTAG
rs73965218	ALT	AGTGTCTCCA	GTACAAGTAATCTAGAAGTGTCTCCA
rs73965226	REF	TCGATAGCGC	GTACAAGTAATCTAGATCGATAGCGC
rs73965226	ALT	TACGTGCTCA	GTACAAGTAATCTAGATACGTGCTCA
rs73970608	REF	GCCTAATGTA	GTACAAGTAATCTAGAGCCTAATGTA
rs73970608	ALT	ATCAGACGGT	GTACAAGTAATCTAGAATCAGACGGT
rs74014848	REF	TTAGAGCGTC	GTACAAGTAATCTAGATTAGAGCGTC
rs74014848	ALT	AACTGGATCT	GTACAAGTAATCTAGAAACTGGATCT
rs74025850	REF	ATACGTCATG	GTACAAGTAATCTAGAATACGTCATG
rs74025850	ALT	TGAGCTGACT	GTACAAGTAATCTAGATGAGCTGACT
rs74026048	REF	TATCAGCTGG	GTACAAGTAATCTAGATATCAGCTGG
rs74026048	ALT	GTGTACAGCC	GTACAAGTAATCTAGAGTGTACAGCC
rs74077483	REF	TTACACTGAG	GTACAAGTAATCTAGATTACACTGAG
rs74077483	ALT	TTAGGATGCC	GTACAAGTAATCTAGATTAGGATGCC
rs74086291	REF	ATCGGTCTGA	GTACAAGTAATCTAGAATCGGTCTGA
rs74086291	ALT	TGTACGTATC	GTACAAGTAATCTAGATGTACGTATC
rs74162854	REF	GTCAAGCCGT	GTACAAGTAATCTAGAGTCAAGCCGT
rs74162854	ALT	GCTAGCATAT	GTACAAGTAATCTAGAGCTAGCATAT
rs7417146	REF	CAGAGGTCAT	GTACAAGTAATCTAGACAGAGGTCAT
rs7417146	ALT	CCTCAGATTG	GTACAAGTAATCTAGACCTCAGATTG
rs7426865	REF	AATGCTGCCT	GTACAAGTAATCTAGAAATGCTGCCT
rs7426865	ALT	CATATCGCTG	GTACAAGTAATCTAGACATATCGCTG
rs74342470	ALT	CATCCGTTAG	GTACAAGTAATCTAGACATCCGTTAG
rs74342470	REF	GAACTCCTGT	GTACAAGTAATCTAGAGAACTCCTGT
rs743466	REF	GTATCTAACG	GTACAAGTAATCTAGAGTATCTAACG
rs743466	ALT	GAACGGCTCT	GTACAAGTAATCTAGAGAACGGCTCT
rs74347214	REF	CCAGGCTATG	GTACAAGTAATCTAGACCAGGCTATG
rs74347214	ALT	CGTAGAGCTT	GTACAAGTAATCTAGACGTAGAGCTT
rs743497	REF	TTAGCGCCTA	GTACAAGTAATCTAGATTAGCGCCTA
rs743497	ALT	GGCACTTATT	GTACAAGTAATCTAGAGGCACTTATT
rs74464627	REF	TGAGATGACC	GTACAAGTAATCTAGATGAGATGACC
rs74464627	ALT	GAGTGACTCT	GTACAAGTAATCTAGAGAGTGACTCT
rs74490163	REF	ACTAAGTGCT	GTACAAGTAATCTAGAACTAAGTGCT
rs74490163	ALT	ACGTTGTAGC	GTACAAGTAATCTAGAACGTTGTAGC
rs74518800	REF	TCTGTAGATC	GTACAAGTAATCTAGATCTGTAGATC
rs74518800	ALT	GCAATCGTGA	GTACAAGTAATCTAGAGCAATCGTGA
rs74717185	REF	CACCTGTTAG	GTACAAGTAATCTAGACACCTGTTAG
rs74717185	ALT	AACTTGCTGA	GTACAAGTAATCTAGAAACTTGCTGA
rs7475154	ALT	CTATCGTAGT	GTACAAGTAATCTAGACTATCGTAGT
rs7475154	REF	GCGATAATCT	GTACAAGTAATCTAGAGCGATAATCT
rs74810474	REF	TGTAACATCG	GTACAAGTAATCTAGATGTAACATCG
rs74810474	ALT	GCGAGTTCAC	GTACAAGTAATCTAGAGCGAGTTCAC
rs74861035	REF	GAGACTCCGT	GTACAAGTAATCTAGAGAGACTCCGT
rs74861035	ALT	ATACCAGTTG	GTACAAGTAATCTAGAATACCAGTTG
rs74900124	REF	TTCGACCGAT	GTACAAGTAATCTAGATTCGACCGAT
rs74900124	ALT	GAAGCCTCTG	GTACAAGTAATCTAGAGAAGCCTCTG
rs749072	ALT	CGGCACTATT	GTACAAGTAATCTAGACGGCACTATT
rs749072	REF	GCTAGTCATC	GTACAAGTAATCTAGAGCTAGTCATC
rs74913926	REF	ACTATCGATG	GTACAAGTAATCTAGAACTATCGATG
rs74913926	ALT	TGCGATCTTA	GTACAAGTAATCTAGATGCGATCTTA
rs74931365	REF	TGAGACGCTA	GTACAAGTAATCTAGATGAGACGCTA
rs74931365	ALT	GTACTTAGCC	GTACAAGTAATCTAGAGTACTTAGCC
rs74970365	ALT	GCTGCATTAT	GTACAAGTAATCTAGAGCTGCATTAT
rs74970365	REF	ATGCGTGACC	GTACAAGTAATCTAGAATGCGTGACC
rs74978315	REF	AAGCTTACTG	GTACAAGTAATCTAGAAAGCTTACTG
rs74978315	ALT	CTAACTGTAG	GTACAAGTAATCTAGACTAACTGTAG
rs74980355	REF	ACTGGACAGT	GTACAAGTAATCTAGAACTGGACAGT
rs74980355	ALT	CACTATGGTC	GTACAAGTAATCTAGACACTATGGTC
rs74985632	REF	ATTGCGACAT	GTACAAGTAATCTAGAATTGCGACAT
rs74985632	ALT	GTAACGAGCT	GTACAAGTAATCTAGAGTAACGAGCT
rs75111544	REF	TGGTGCATCA	GTACAAGTAATCTAGATGGTGCATCA
rs75111544	ALT	ATGTGGCACC	GTACAAGTAATCTAGAATGTGGCACC
rs75116856	REF	GATATCCATG	GTACAAGTAATCTAGAGATATCCATG
rs75116856	ALT	CTAGTACGGT	GTACAAGTAATCTAGACTAGTACGGT
rs75151570	REF	AGTGTCACAT	GTACAAGTAATCTAGAAGTGTCACAT
rs75151570	ALT	CTATCGTTGA	GTACAAGTAATCTAGACTATCGTTGA
rs75191593	REF	ACGTTCAGAT	GTACAAGTAATCTAGAACGTTCAGAT
rs75191593	ALT	TTCATAGCGG	GTACAAGTAATCTAGATTCATAGCGG
rs75219664	REF	GAGTACAGCT	GTACAAGTAATCTAGAGAGTACAGCT
rs75219664	ALT	GCTCAAGTCT	GTACAAGTAATCTAGAGCTCAAGTCT
rs75301964	REF	TGACGTTACA	GTACAAGTAATCTAGATGACGTTACA
rs75301964	ALT	CATGCGTTAC	GTACAAGTAATCTAGACATGCGTTAC
rs75315897	REF	GCAAGCTGTC	GTACAAGTAATCTAGAGCAAGCTGTC
rs75315897	ALT	AATACTGCGT	GTACAAGTAATCTAGAAATACTGCGT
rs75316565	REF	AAGCTCTTAG	GTACAAGTAATCTAGAAAGCTCTTAG
rs75316565	ALT	CACGGCAGTT	GTACAAGTAATCTAGACACGGCAGTT
rs75331527	REF	GACGTCATGA	GTACAAGTAATCTAGAGACGTCATGA
rs75331527	ALT	AACTGTGGCT	GTACAAGTAATCTAGAAACTGTGGCT
rs75400621	ALT	GACCTAGTGT	GTACAAGTAATCTAGAGACCTAGTGT
rs75400621	REF	ATTCGACTAG	GTACAAGTAATCTAGAATTCGACTAG
rs754228	REF	AGGCTGACTT	GTACAAGTAATCTAGAAGGCTGACTT
rs754228	ALT	CCGCTATATG	GTACAAGTAATCTAGACCGCTATATG
rs75444213	REF	TCGTACAGTC	GTACAAGTAATCTAGATCGTACAGTC
rs75444213	ALT	TTGTCCGCAA	GTACAAGTAATCTAGATTGTCCGCAA
rs7546435	REF	TCTACGGCTA	GTACAAGTAATCTAGATCTACGGCTA
rs7546435	ALT	ATCCGACGTT	GTACAAGTAATCTAGAATCCGACGTT
rs75507156	REF	ATCAGGCGCT	GTACAAGTAATCTAGAATCAGGCGCT
rs75507156	ALT	CTATGTAAGC	GTACAAGTAATCTAGACTATGTAAGC
rs7557697	REF	ATCAGCGCGT	GTACAAGTAATCTAGAATCAGCGCGT
rs7557697	ALT	GGTCTATCCA	GTACAAGTAATCTAGAGGTCTATCCA
rs7559325	REF	AGTCCAGATT	GTACAAGTAATCTAGAAGTCCAGATT
rs7559325	ALT	ACCTGTTGAC	GTACAAGTAATCTAGAACCTGTTGAC
rs75594108	REF	TCGCGGATAT	GTACAAGTAATCTAGATCGCGGATAT
rs75594108	ALT	TCTTCGAATG	GTACAAGTAATCTAGATCTTCGAATG
rs75613478	ALT	TACAGCATGG	GTACAAGTAATCTAGATACAGCATGG
rs75613478	REF	TTGACACGTA	GTACAAGTAATCTAGATTGACACGTA
rs7564570	REF	GGATGACATC	GTACAAGTAATCTAGAGGATGACATC
rs7564570	ALT	GTATGCTCGA	GTACAAGTAATCTAGAGTATGCTCGA
rs75654563	REF	GTATAGCTCT	GTACAAGTAATCTAGAGTATAGCTCT
rs75654563	ALT	CACTGTGGAT	GTACAAGTAATCTAGACACTGTGGAT
rs7571890	REF	GTCTAACTGT	GTACAAGTAATCTAGAGTCTAACTGT
rs7571890	ALT	AGTTACGTCC	GTACAAGTAATCTAGAAGTTACGTCC
rs75777619	REF	TACTCGGCTA	GTACAAGTAATCTAGATACTCGGCTA
rs75777619	ALT	ACTAGAGTGC	GTACAAGTAATCTAGAACTAGAGTGC
rs7583617	ALT	TCATGGCGAT	GTACAAGTAATCTAGATCATGGCGAT
rs7583617	REF	TCGACTCTGA	GTACAAGTAATCTAGATCGACTCTGA
rs7588389	REF	TACTAGTGCG	GTACAAGTAATCTAGATACTAGTGCG
rs7588389	ALT	TAGGCGTTAC	GTACAAGTAATCTAGATAGGCGTTAC
rs75893356	ALT	GGTGTCCATA	GTACAAGTAATCTAGAGGTGTCCATA
rs75893356	REF	CATTCGGTAC	GTACAAGTAATCTAGACATTCGGTAC
rs75913818	ALT	CAACGTGCTG	GTACAAGTAATCTAGACAACGTGCTG
rs75913818	REF	GCATTCTTAG	GTACAAGTAATCTAGAGCATTCTTAG
rs75967927	ALT	CGAATGTGTC	GTACAAGTAATCTAGACGAATGTGTC
rs75967927	REF	ACATGTGATC	GTACAAGTAATCTAGAACATGTGATC
rs7598718	REF	TTCACAGGCG	GTACAAGTAATCTAGATTCACAGGCG
rs7598718	ALT	TCGAAGTTAC	GTACAAGTAATCTAGATCGAAGTTAC
rs76002483	REF	TACGGCGTCA	GTACAAGTAATCTAGATACGGCGTCA
rs76002483	ALT	GCATGCTAAG	GTACAAGTAATCTAGAGCATGCTAAG
rs76028399	REF	TCGGCAGTAT	GTACAAGTAATCTAGATCGGCAGTAT
rs76028399	ALT	ACGGCATTAT	GTACAAGTAATCTAGAACGGCATTAT
rs76092095	REF	TACTGCTGCA	GTACAAGTAATCTAGATACTGCTGCA
rs76092095	ALT	CGGATATTGC	GTACAAGTAATCTAGACGGATATTGC
rs76113899	REF	ATGGACCGAT	GTACAAGTAATCTAGAATGGACCGAT
rs76113899	ALT	AATCGTACGG	GTACAAGTAATCTAGAAATCGTACGG
rs7612868	REF	GCTAATCATG	GTACAAGTAATCTAGAGCTAATCATG
rs7612868	ALT	TACAGACTGT	GTACAAGTAATCTAGATACAGACTGT
rs76167976	ALT	GGATTCTAAC	GTACAAGTAATCTAGAGGATTCTAAC
rs76167976	REF	GTCTACCATG	GTACAAGTAATCTAGAGTCTACCATG
rs76171738	REF	GAGTAACTCG	GTACAAGTAATCTAGAGAGTAACTCG
rs76171738	ALT	GCGGCACATT	GTACAAGTAATCTAGAGCGGCACATT
rs7617523	REF	TCACAGGTAT	GTACAAGTAATCTAGATCACAGGTAT
rs7617523	ALT	GCGTAGTAAC	GTACAAGTAATCTAGAGCGTAGTAAC
rs7618509	ALT	AGTGCTTCGA	GTACAAGTAATCTAGAAGTGCTTCGA
rs7618509	REF	TTCAATGTCG	GTACAAGTAATCTAGATTCAATGTCG
rs76260312	REF	TGCACGAGCT	GTACAAGTAATCTAGATGCACGAGCT
rs76260312	ALT	CAGCTTGATC	GTACAAGTAATCTAGACAGCTTGATC
rs7626705	ALT	CTCTAGTCAG	GTACAAGTAATCTAGACTCTAGTCAG
rs7626705	REF	CTATCGAGTT	GTACAAGTAATCTAGACTATCGAGTT
rs76281515	REF	TATTGCAACG	GTACAAGTAATCTAGATATTGCAACG
rs76281515	ALT	TCTGGAGACC	GTACAAGTAATCTAGATCTGGAGACC
rs76284360	ALT	TAGTGCTTAC	GTACAAGTAATCTAGATAGTGCTTAC
rs76284360	REF	TCGAGGATCA	GTACAAGTAATCTAGATCGAGGATCA
rs76300807	REF	ACTATGGCGC	GTACAAGTAATCTAGAACTATGGCGC
rs76300807	ALT	AGTATGTCCT	GTACAAGTAATCTAGAAGTATGTCCT
rs76320501	ALT	ACCATTGTGA	GTACAAGTAATCTAGAACCATTGTGA
rs76320501	REF	TAGCCTGAGC	GTACAAGTAATCTAGATAGCCTGAGC
rs76382908	REF	TCGCATCGAT	GTACAAGTAATCTAGATCGCATCGAT
rs76382908	ALT	TCACGCTAGT	GTACAAGTAATCTAGATCACGCTAGT
rs76446378	ALT	TGGCATCATG	GTACAAGTAATCTAGATGGCATCATG
rs76446378	REF	ATACGCGGTC	GTACAAGTAATCTAGAATACGCGGTC
rs7653046	REF	GCCTCATATG	GTACAAGTAATCTAGAGCCTCATATG
rs7653046	ALT	AGAGCTCTAG	GTACAAGTAATCTAGAAGAGCTCTAG
rs7654245	REF	TGCAGACTCT	GTACAAGTAATCTAGATGCAGACTCT
rs7654245	ALT	ATGGATCCTG	GTACAAGTAATCTAGAATGGATCCTG
rs76570892	REF	TCATTGTGAC	GTACAAGTAATCTAGATCATTGTGAC
rs76570892	ALT	TTCGTCGAGA	GTACAAGTAATCTAGATTCGTCGAGA
rs76584826	REF	TTAGACTCTG	GTACAAGTAATCTAGATTAGACTCTG
rs76584826	ALT	GATGGACACT	GTACAAGTAATCTAGAGATGGACACT
rs76596115	REF	AGGCTAAGCT	GTACAAGTAATCTAGAAGGCTAAGCT
rs76596115	ALT	TACGCTGTAT	GTACAAGTAATCTAGATACGCTGTAT
rs76609497	REF	CATCATGTGT	GTACAAGTAATCTAGACATCATGTGT
rs76609497	ALT	GATTGCATCC	GTACAAGTAATCTAGAGATTGCATCC
rs76619218	REF	TTATCGACCG	GTACAAGTAATCTAGATTATCGACCG
rs76619218	ALT	ATGCGTCTAT	GTACAAGTAATCTAGAATGCGTCTAT
rs76678036	REF	ACAGTGCTGC	GTACAAGTAATCTAGAACAGTGCTGC
rs76678036	ALT	GAGTCCTATT	GTACAAGTAATCTAGAGAGTCCTATT
rs76702877	REF	CGTCACTGAG	GTACAAGTAATCTAGACGTCACTGAG
rs76702877	ALT	CGATTCACGG	GTACAAGTAATCTAGACGATTCACGG
rs76727299	REF	TTGAGGCACC	GTACAAGTAATCTAGATTGAGGCACC
rs76727299	ALT	TTGCACCGAG	GTACAAGTAATCTAGATTGCACCGAG
rs76730904	REF	AACAGTGTGC	GTACAAGTAATCTAGAAACAGTGTGC
rs76730904	ALT	TGCCATAGTC	GTACAAGTAATCTAGATGCCATAGTC
rs7674442	REF	TGAAGTATCC	GTACAAGTAATCTAGATGAAGTATCC
rs7674442	ALT	CTTACCTGAG	GTACAAGTAATCTAGACTTACCTGAG
rs76766472	REF	GTATTGCACC	GTACAAGTAATCTAGAGTATTGCACC
rs76766472	ALT	TGGATCAACT	GTACAAGTAATCTAGATGGATCAACT
rs768378	REF	TCGCATAGAT	GTACAAGTAATCTAGATCGCATAGAT
rs768378	ALT	GGTACAGCTA	GTACAAGTAATCTAGAGGTACAGCTA
rs76859804	REF	GACGAGTTAC	GTACAAGTAATCTAGAGACGAGTTAC
rs76859804	ALT	CGCGAATGAT	GTACAAGTAATCTAGACGCGAATGAT
rs7687396	REF	TAGTTATCCG	GTACAAGTAATCTAGATAGTTATCCG
rs7687396	ALT	AATCCGTGCG	GTACAAGTAATCTAGAAATCCGTGCG
rs76899740	REF	GTACTCAGTT	GTACAAGTAATCTAGAGTACTCAGTT
rs76899740	ALT	TGCGTTAGAC	GTACAAGTAATCTAGATGCGTTAGAC
rs76918453	REF	GCTTCGATAG	GTACAAGTAATCTAGAGCTTCGATAG
rs76918453	ALT	AGGTCACGAT	GTACAAGTAATCTAGAAGGTCACGAT
rs76920724	REF	ATTGTCGCAA	GTACAAGTAATCTAGAATTGTCGCAA
rs76920724	ALT	ATCAGCTGTG	GTACAAGTAATCTAGAATCAGCTGTG
rs76945717	REF	GCAGATCAGT	GTACAAGTAATCTAGAGCAGATCAGT
rs76945717	ALT	TATCTGCAGT	GTACAAGTAATCTAGATATCTGCAGT
rs7696341	REF	GCTGACACGT	GTACAAGTAATCTAGAGCTGACACGT
rs7696341	ALT	GATTCTTCGA	GTACAAGTAATCTAGAGATTCTTCGA
rs77071942	REF	GTAGGCTCAC	GTACAAGTAATCTAGAGTAGGCTCAC
rs77071942	ALT	CATAGCGTTC	GTACAAGTAATCTAGACATAGCGTTC
rs77081733	REF	CGTGAATGTC	GTACAAGTAATCTAGACGTGAATGTC
rs77081733	ALT	GCAGTATTCT	GTACAAGTAATCTAGAGCAGTATTCT
rs7709194	ALT	TGAAGCTTGC	GTACAAGTAATCTAGATGAAGCTTGC
rs7709194	REF	TGAGCCGATA	GTACAAGTAATCTAGATGAGCCGATA
rs7709865	REF	CAGGTCATCG	GTACAAGTAATCTAGACAGGTCATCG
rs7709865	ALT	TGATCCGTGA	GTACAAGTAATCTAGATGATCCGTGA
rs77100563	REF	CGAATGGCTA	GTACAAGTAATCTAGACGAATGGCTA
rs77100563	ALT	TGAACTCTGT	GTACAAGTAATCTAGATGAACTCTGT
rs77115755	REF	GTACACTGTG	GTACAAGTAATCTAGAGTACACTGTG
rs77115755	ALT	ACGACTGTCG	GTACAAGTAATCTAGAACGACTGTCG
rs7714751	REF	CAGTGACTGA	GTACAAGTAATCTAGACAGTGACTGA
rs7714751	ALT	ACGATCGATT	GTACAAGTAATCTAGAACGATCGATT
rs77181760	REF	TTGCGGATAC	GTACAAGTAATCTAGATTGCGGATAC
rs77181760	ALT	GATGCTCGCA	GTACAAGTAATCTAGAGATGCTCGCA
rs7720554	REF	TACATAGCTG	GTACAAGTAATCTAGATACATAGCTG
rs7720554	ALT	TATGCTGCAC	GTACAAGTAATCTAGATATGCTGCAC
rs77216497	ALT	TGTCGTCAGA	GTACAAGTAATCTAGATGTCGTCAGA
rs77216497	REF	GTAATCGACG	GTACAAGTAATCTAGAGTAATCGACG
rs77241275	REF	CCAGACTGGT	GTACAAGTAATCTAGACCAGACTGGT
rs77241275	ALT	GAATCGTCGA	GTACAAGTAATCTAGAGAATCGTCGA
rs7726427	REF	TACGCGTGAC	GTACAAGTAATCTAGATACGCGTGAC
rs7726427	ALT	TCACGCTGGA	GTACAAGTAATCTAGATCACGCTGGA
rs7727341	REF	AGTGCCACGT	GTACAAGTAATCTAGAAGTGCCACGT
rs7727341	ALT	TCTGCACAGT	GTACAAGTAATCTAGATCTGCACAGT
rs77286823	REF	TGACGTACAT	GTACAAGTAATCTAGATGACGTACAT
rs77286823	ALT	GCTGAACTCT	GTACAAGTAATCTAGAGCTGAACTCT
rs77307105	ALT	ACTATGTCGT	GTACAAGTAATCTAGAACTATGTCGT
rs77307105	REF	TAAGCGCATT	GTACAAGTAATCTAGATAAGCGCATT
rs77337238	REF	ATTCTGATGC	GTACAAGTAATCTAGAATTCTGATGC
rs77337238	ALT	TTGCAGTCTA	GTACAAGTAATCTAGATTGCAGTCTA
rs7734182	REF	ATTGATGCCA	GTACAAGTAATCTAGAATTGATGCCA
rs7734182	ALT	TTCTGGCATA	GTACAAGTAATCTAGATTCTGGCATA
rs7735136	REF	AACTGAGTCG	GTACAAGTAATCTAGAAACTGAGTCG
rs7735136	ALT	GGACCTATAT	GTACAAGTAATCTAGAGGACCTATAT
rs77394401	REF	AAGCGATGCT	GTACAAGTAATCTAGAAAGCGATGCT
rs77394401	ALT	GCGGACATTC	GTACAAGTAATCTAGAGCGGACATTC
rs7740278	REF	TACATCGAGG	GTACAAGTAATCTAGATACATCGAGG
rs7740278	ALT	AGGACCTAGT	GTACAAGTAATCTAGAAGGACCTAGT
rs7740307	REF	TGTCGATACC	GTACAAGTAATCTAGATGTCGATACC
rs7740307	ALT	AGTCGCCTGA	GTACAAGTAATCTAGAAGTCGCCTGA
rs7740331	REF	CACTTGCGAG	GTACAAGTAATCTAGACACTTGCGAG
rs7740331	ALT	TCACATAGTG	GTACAAGTAATCTAGATCACATAGTG
rs77426740	ALT	GGCGTCAATC	GTACAAGTAATCTAGAGGCGTCAATC
rs77426740	REF	CAGTGTCGAT	GTACAAGTAATCTAGACAGTGTCGAT
rs77430896	REF	CGAAGCTCTG	GTACAAGTAATCTAGACGAAGCTCTG
rs77430896	ALT	ACTTGCGGAT	GTACAAGTAATCTAGAACTTGCGGAT
rs7750593	REF	TAGTCACGGT	GTACAAGTAATCTAGATAGTCACGGT
rs7750593	ALT	GTAGTCGCAC	GTACAAGTAATCTAGAGTAGTCGCAC
rs77532695	REF	ATGCTAGTCT	GTACAAGTAATCTAGAATGCTAGTCT
rs77532695	ALT	CGGTCTTACA	GTACAAGTAATCTAGACGGTCTTACA
rs77533489	ALT	TCTGAACTTG	GTACAAGTAATCTAGATCTGAACTTG
rs77533489	REF	CAACGTGCGT	GTACAAGTAATCTAGACAACGTGCGT
rs77585530	REF	TTAGCTACGC	GTACAAGTAATCTAGATTAGCTACGC
rs77585530	ALT	CAGTGACTTG	GTACAAGTAATCTAGACAGTGACTTG
rs7759040	REF	ATGACGCTCT	GTACAAGTAATCTAGAATGACGCTCT
rs7759040	ALT	CGCTAGTAGA	GTACAAGTAATCTAGACGCTAGTAGA
rs77638540	REF	CAAGTTCAGT	GTACAAGTAATCTAGACAAGTTCAGT
rs77638540	ALT	TATAGGCTCG	GTACAAGTAATCTAGATATAGGCTCG
rs77644136	REF	ATTCGAGGAC	GTACAAGTAATCTAGAATTCGAGGAC
rs77644136	ALT	AGGCGTACTT	GTACAAGTAATCTAGAAGGCGTACTT
rs77678276	REF	TAGCTGTCCA	GTACAAGTAATCTAGATAGCTGTCCA
rs77678276	ALT	TCTATGCGTA	GTACAAGTAATCTAGATCTATGCGTA
rs77680736	REF	TCGTGAGAAC	GTACAAGTAATCTAGATCGTGAGAAC
rs77680736	ALT	GGCGTATACT	GTACAAGTAATCTAGAGGCGTATACT
rs77846769	REF	TAATGTCGCG	GTACAAGTAATCTAGATAATGTCGCG
rs77846769	ALT	AGCGTCTCTA	GTACAAGTAATCTAGAAGCGTCTCTA
rs77847166	ALT	CTACATGGTA	GTACAAGTAATCTAGACTACATGGTA
rs77847166	REF	AACGTGCTCG	GTACAAGTAATCTAGAAACGTGCTCG
rs77849433	REF	TGGACTAGAC	GTACAAGTAATCTAGATGGACTAGAC
rs77849433	ALT	CTTCGAATAG	GTACAAGTAATCTAGACTTCGAATAG
rs77866242	REF	CGGCGTATAT	GTACAAGTAATCTAGACGGCGTATAT
rs77866242	ALT	GTCTGGACAA	GTACAAGTAATCTAGAGTCTGGACAA
rs7792350	REF	ATGCTAAGTC	GTACAAGTAATCTAGAATGCTAAGTC
rs7792350	ALT	AGGCGTATCT	GTACAAGTAATCTAGAAGGCGTATCT
rs7792525	ALT	CCATAGGCTG	GTACAAGTAATCTAGACCATAGGCTG
rs7792525	REF	TTAGCGCATT	GTACAAGTAATCTAGATTAGCGCATT
rs7792959	ALT	CCGAGTGAAT	GTACAAGTAATCTAGACCGAGTGAAT
rs7792959	REF	GGCTATCATC	GTACAAGTAATCTAGAGGCTATCATC
rs7795656	ALT	CTAGCATGTG	GTACAAGTAATCTAGACTAGCATGTG
rs7795656	REF	ATATCTCGGA	GTACAAGTAATCTAGAATATCTCGGA
rs7795805	REF	CAGATGGCAT	GTACAAGTAATCTAGACAGATGGCAT
rs7795805	ALT	CGACTTCAGG	GTACAAGTAATCTAGACGACTTCAGG
rs7799894	REF	TACGGCTGCA	GTACAAGTAATCTAGATACGGCTGCA
rs7799894	ALT	GTGCAACTGC	GTACAAGTAATCTAGAGTGCAACTGC
rs7799901	REF	AGCGTTCGTA	GTACAAGTAATCTAGAAGCGTTCGTA
rs7799901	ALT	ACGGTGTATC	GTACAAGTAATCTAGAACGGTGTATC
rs7799932	REF	GGTCCGACAT	GTACAAGTAATCTAGAGGTCCGACAT
rs7799932	ALT	TCAGAAGTCT	GTACAAGTAATCTAGATCAGAAGTCT
rs7800128	REF	TGCAAGCGTC	GTACAAGTAATCTAGATGCAAGCGTC
rs7800128	ALT	GCATTGAGTC	GTACAAGTAATCTAGAGCATTGAGTC
rs7802372	ALT	CAACGGTCGT	GTACAAGTAATCTAGACAACGGTCGT
rs7802372	REF	AGTCGATGTC	GTACAAGTAATCTAGAAGTCGATGTC
rs7804972	ALT	CAACGGAGTT	GTACAAGTAATCTAGACAACGGAGTT
rs7804972	REF	CCATGAGCGT	GTACAAGTAATCTAGACCATGAGCGT
rs7807401	ALT	GTTGACACGA	GTACAAGTAATCTAGAGTTGACACGA
rs7807401	REF	CATAGTGGCT	GTACAAGTAATCTAGACATAGTGGCT
rs78074380	ALT	TAGTCATGCA	GTACAAGTAATCTAGATAGTCATGCA
rs78074380	REF	AGTGTACGCT	GTACAAGTAATCTAGAAGTGTACGCT
rs7810072	ALT	AGTACAGCTG	GTACAAGTAATCTAGAAGTACAGCTG
rs7810072	REF	TCGATTGCAG	GTACAAGTAATCTAGATCGATTGCAG
rs7810600	REF	CGATATTCGT	GTACAAGTAATCTAGACGATATTCGT
rs7810600	ALT	ATACTGAGTC	GTACAAGTAATCTAGAATACTGAGTC
rs78110679	REF	CATGATGCCT	GTACAAGTAATCTAGACATGATGCCT
rs78110679	ALT	CGACGTATAG	GTACAAGTAATCTAGACGACGTATAG
rs78128881	REF	TCCGAGGTAT	GTACAAGTAATCTAGATCCGAGGTAT
rs78128881	ALT	GATGTCATTC	GTACAAGTAATCTAGAGATGTCATTC
rs78129655	ALT	AATCGTCTGC	GTACAAGTAATCTAGAAATCGTCTGC
rs78129655	REF	CTAGTACGTT	GTACAAGTAATCTAGACTAGTACGTT
rs7819780	ALT	AATCTGGCTG	GTACAAGTAATCTAGAAATCTGGCTG
rs7819780	REF	GTAACGGCTC	GTACAAGTAATCTAGAGTAACGGCTC
rs7820747	REF	ATACCTGGTC	GTACAAGTAATCTAGAATACCTGGTC
rs7820747	ALT	TTCAGAATGC	GTACAAGTAATCTAGATTCAGAATGC
rs78259611	ALT	CACTAGGTCG	GTACAAGTAATCTAGACACTAGGTCG
rs78259611	REF	ATGACCTCGT	GTACAAGTAATCTAGAATGACCTCGT
rs7826464	REF	ATGTGCCGTA	GTACAAGTAATCTAGAATGTGCCGTA
rs7826464	ALT	CGAGACAGTT	GTACAAGTAATCTAGACGAGACAGTT
rs7826809	REF	ACTGTTCAGA	GTACAAGTAATCTAGAACTGTTCAGA
rs7826809	ALT	GAGATCTCTA	GTACAAGTAATCTAGAGAGATCTCTA
rs78289142	REF	ATGCATAGGC	GTACAAGTAATCTAGAATGCATAGGC
rs78289142	ALT	TTGCAGTGCA	GTACAAGTAATCTAGATTGCAGTGCA
rs78332988	REF	GTCCTAGATC	GTACAAGTAATCTAGAGTCCTAGATC
rs78332988	ALT	GTCACTGCGA	GTACAAGTAATCTAGAGTCACTGCGA
rs7839329	REF	TATGTGCGCA	GTACAAGTAATCTAGATATGTGCGCA
rs7839329	ALT	TCCGTGGACA	GTACAAGTAATCTAGATCCGTGGACA
rs7840386	ALT	TAGGTCCATT	GTACAAGTAATCTAGATAGGTCCATT
rs7840386	REF	AGCGTTGTAC	GTACAAGTAATCTAGAAGCGTTGTAC
rs7841981	REF	GCATTGTAGC	GTACAAGTAATCTAGAGCATTGTAGC
rs7841981	ALT	ATGTGTCACA	GTACAAGTAATCTAGAATGTGTCACA
rs7842707	REF	TTCTCAGGAT	GTACAAGTAATCTAGATTCTCAGGAT
rs7842707	ALT	ACCGAGTCGT	GTACAAGTAATCTAGAACCGAGTCGT
rs7842761	ALT	CAAGCGTAGT	GTACAAGTAATCTAGACAAGCGTAGT
rs7842761	REF	GAAGTTCACG	GTACAAGTAATCTAGAGAAGTTCACG
rs7843605	ALT	ATTAGATGCC	GTACAAGTAATCTAGAATTAGATGCC
rs7843605	REF	GTAGTACTCA	GTACAAGTAATCTAGAGTAGTACTCA
rs7846184	REF	TGGACACGTA	GTACAAGTAATCTAGATGGACACGTA
rs7846184	ALT	ACCATTGTGC	GTACAAGTAATCTAGAACCATTGTGC
rs78486326	REF	AGGTAGTCTC	GTACAAGTAATCTAGAAGGTAGTCTC
rs78486326	ALT	TGGATTCATC	GTACAAGTAATCTAGATGGATTCATC
rs78548003	REF	GATGACCTAT	GTACAAGTAATCTAGAGATGACCTAT
rs78548003	ALT	AGCTTAGTCT	GTACAAGTAATCTAGAAGCTTAGTCT
rs78570590	ALT	TTCAGCAGAT	GTACAAGTAATCTAGATTCAGCAGAT
rs78570590	REF	CATAGCTTGT	GTACAAGTAATCTAGACATAGCTTGT
rs7868663	REF	AGTCGATCAG	GTACAAGTAATCTAGAAGTCGATCAG
rs7868663	ALT	CGTGACATTC	GTACAAGTAATCTAGACGTGACATTC
rs7869173	REF	AGATGTGTCC	GTACAAGTAATCTAGAAGATGTGTCC
rs7869173	ALT	TAAGCGCTGT	GTACAAGTAATCTAGATAAGCGCTGT
rs78719977	ALT	AGGCTCTCGA	GTACAAGTAATCTAGAAGGCTCTCGA
rs78719977	REF	CAGCGATGAT	GTACAAGTAATCTAGACAGCGATGAT
rs78842370	REF	CTGCGATCGA	GTACAAGTAATCTAGACTGCGATCGA
rs78842370	ALT	ATTGCGTAGC	GTACAAGTAATCTAGAATTGCGTAGC
rs78852983	REF	AGTTCTATCG	GTACAAGTAATCTAGAAGTTCTATCG
rs78852983	ALT	CGTTCGGTAA	GTACAAGTAATCTAGACGTTCGGTAA
rs78942037	REF	GCTATTCAGG	GTACAAGTAATCTAGAGCTATTCAGG
rs78942037	ALT	TGAGTCCATC	GTACAAGTAATCTAGATGAGTCCATC
rs7896246	REF	GCCTACTTGA	GTACAAGTAATCTAGAGCCTACTTGA
rs7896246	ALT	CTGAGAGTTC	GTACAAGTAATCTAGACTGAGAGTTC
rs78988517	ALT	GGTCATCATC	GTACAAGTAATCTAGAGGTCATCATC
rs78988517	REF	TGAGTCTGAC	GTACAAGTAATCTAGATGAGTCTGAC
rs79020056	ALT	CGGTCTAGTA	GTACAAGTAATCTAGACGGTCTAGTA
rs79020056	REF	TGTCCGTGAA	GTACAAGTAATCTAGATGTCCGTGAA
rs79095262	REF	CTAAGATGCT	GTACAAGTAATCTAGACTAAGATGCT
rs79095262	ALT	CCGTATAGGT	GTACAAGTAATCTAGACCGTATAGGT
rs79125155	REF	GTTAGCCAGC	GTACAAGTAATCTAGAGTTAGCCAGC
rs79125155	ALT	GCAGCTTCGA	GTACAAGTAATCTAGAGCAGCTTCGA
rs79163745	REF	TAGAGTACTC	GTACAAGTAATCTAGATAGAGTACTC
rs79163745	ALT	AACGTATGCG	GTACAAGTAATCTAGAAACGTATGCG
rs79178475	ALT	TACGATCTAG	GTACAAGTAATCTAGATACGATCTAG
rs79178475	REF	TTCATCGGAG	GTACAAGTAATCTAGATTCATCGGAG
rs7918082	REF	CGAATCGTTA	GTACAAGTAATCTAGACGAATCGTTA
rs7918082	ALT	TCGCGAATGC	GTACAAGTAATCTAGATCGCGAATGC
rs7918982	ALT	TCACGTATGT	GTACAAGTAATCTAGATCACGTATGT
rs7918982	REF	CTGTGTAACG	GTACAAGTAATCTAGACTGTGTAACG
rs7919141	REF	TCCAGTGTAG	GTACAAGTAATCTAGATCCAGTGTAG
rs7919141	ALT	TGAGCCTATT	GTACAAGTAATCTAGATGAGCCTATT
rs79208817	REF	ATCCTGATAG	GTACAAGTAATCTAGAATCCTGATAG
rs79208817	ALT	TCTAAGCGCT	GTACAAGTAATCTAGATCTAAGCGCT
rs79208987	ALT	ACTCTGATGA	GTACAAGTAATCTAGAACTCTGATGA
rs79208987	REF	GCATCACTGG	GTACAAGTAATCTAGAGCATCACTGG
rs79213832	REF	GCAGGTCTAA	GTACAAGTAATCTAGAGCAGGTCTAA
rs79213832	REF	GTATACTCGA	GTACAAGTAATCTAGAGTATACTCGA
rs79213832	ALT	GCGTCGAATA	GTACAAGTAATCTAGAGCGTCGAATA
rs79213832	ALT	TTGTCCAGAT	GTACAAGTAATCTAGATTGTCCAGAT
rs7922288	REF	CACATTGCGT	GTACAAGTAATCTAGACACATTGCGT
rs7922288	ALT	GGATTCATAC	GTACAAGTAATCTAGAGGATTCATAC
rs7923479	REF	TACACTGATG	GTACAAGTAATCTAGATACACTGATG
rs7923479	ALT	GCAACGTTAT	GTACAAGTAATCTAGAGCAACGTTAT
rs7923507	REF	GCATTCACTG	GTACAAGTAATCTAGAGCATTCACTG
rs7923507	ALT	GTAATCGCTG	GTACAAGTAATCTAGAGTAATCGCTG
rs79267330	ALT	CGATGGACTT	GTACAAGTAATCTAGACGATGGACTT
rs79267330	REF	GCTCCTAGAT	GTACAAGTAATCTAGAGCTCCTAGAT
rs79372788	REF	TATCGTGACG	GTACAAGTAATCTAGATATCGTGACG
rs79372788	ALT	TCAGAGGATC	GTACAAGTAATCTAGATCAGAGGATC
rs79407723	ALT	CAACGTAGTG	GTACAAGTAATCTAGACAACGTAGTG
rs79407723	REF	TACGTCTGCA	GTACAAGTAATCTAGATACGTCTGCA
rs7943741	REF	GTTCATGCAG	GTACAAGTAATCTAGAGTTCATGCAG
rs7943741	ALT	ATCTGTGACC	GTACAAGTAATCTAGAATCTGTGACC
rs79508493	REF	ATACTCGGTA	GTACAAGTAATCTAGAATACTCGGTA
rs79508493	ALT	CGGTCATACG	GTACAAGTAATCTAGACGGTCATACG
rs7955113	REF	ATACGGTCGT	GTACAAGTAATCTAGAATACGGTCGT
rs7955113	ALT	CCGTGACTAT	GTACAAGTAATCTAGACCGTGACTAT
rs7957668	ALT	GCCACTTGAT	GTACAAGTAATCTAGAGCCACTTGAT
rs7957668	REF	CACGAGTATG	GTACAAGTAATCTAGACACGAGTATG
rs7963875	REF	GAAGTTACGC	GTACAAGTAATCTAGAGAAGTTACGC
rs7963875	ALT	AGATGACCGT	GTACAAGTAATCTAGAAGATGACCGT
rs79664808	ALT	TACGTCAGCT	GTACAAGTAATCTAGATACGTCAGCT
rs79664808	REF	CATGTACAGT	GTACAAGTAATCTAGACATGTACAGT
rs7969850	REF	ACTAGCTGAG	GTACAAGTAATCTAGAACTAGCTGAG
rs7969850	ALT	ACTGCGGATA	GTACAAGTAATCTAGAACTGCGGATA
rs79703785	REF	CCGCAGGTAT	GTACAAGTAATCTAGACCGCAGGTAT
rs79703785	ALT	GCGCAGTATA	GTACAAGTAATCTAGAGCGCAGTATA
rs79703785	ALT	AGACTGCCGT	GTACAAGTAATCTAGAAGACTGCCGT
rs79703785	REF	TTACGGTCAA	GTACAAGTAATCTAGATTACGGTCAA
rs79714579	REF	GATACAGCGT	GTACAAGTAATCTAGAGATACAGCGT
rs79714579	ALT	TAGCTATGTC	GTACAAGTAATCTAGATAGCTATGTC
rs797318	REF	CCGTACGTAG	GTACAAGTAATCTAGACCGTACGTAG
rs797318	ALT	ATGCGATGCC	GTACAAGTAATCTAGAATGCGATGCC
rs797319	ALT	CTAGTCATGA	GTACAAGTAATCTAGACTAGTCATGA
rs797319	REF	GACCTGGTCA	GTACAAGTAATCTAGAGACCTGGTCA
rs79765254	REF	ATAGTCGCTA	GTACAAGTAATCTAGAATAGTCGCTA
rs79765254	ALT	GCGTACTCAG	GTACAAGTAATCTAGAGCGTACTCAG
rs79770870	ALT	GTCCTAAGTG	GTACAAGTAATCTAGAGTCCTAAGTG
rs79770870	REF	GGTCGCATTA	GTACAAGTAATCTAGAGGTCGCATTA
rs7979019	REF	GCATGATGCC	GTACAAGTAATCTAGAGCATGATGCC
rs7979019	ALT	CGTATAGTTC	GTACAAGTAATCTAGACGTATAGTTC
rs7983374	ALT	ATATCCTGGT	GTACAAGTAATCTAGAATATCCTGGT
rs7983374	REF	CAGCGTCTAT	GTACAAGTAATCTAGACAGCGTCTAT
rs79851578	ALT	GTTACTGATC	GTACAAGTAATCTAGAGTTACTGATC
rs79851578	REF	TTCGTACAGA	GTACAAGTAATCTAGATTCGTACAGA
rs7985850	REF	ATTAGCCGTG	GTACAAGTAATCTAGAATTAGCCGTG
rs7985850	ALT	CTTCGGATCA	GTACAAGTAATCTAGACTTCGGATCA
rs80007910	REF	ACAGTTCTGC	GTACAAGTAATCTAGAACAGTTCTGC
rs80007910	ALT	AGAGTAGCCT	GTACAAGTAATCTAGAAGAGTAGCCT
rs80029873	REF	ATGCTCCAGT	GTACAAGTAATCTAGAATGCTCCAGT
rs80029873	ALT	TTCATCCAGG	GTACAAGTAATCTAGATTCATCCAGG
rs80079355	ALT	ATGGCGTTCA	GTACAAGTAATCTAGAATGGCGTTCA
rs80079355	REF	TCGATATGTC	GTACAAGTAATCTAGATCGATATGTC
rs80121507	ALT	TCATCTGTAG	GTACAAGTAATCTAGATCATCTGTAG
rs80121507	REF	ACTATGCGAG	GTACAAGTAATCTAGAACTATGCGAG
rs8025863	REF	TATGTCGCAC	GTACAAGTAATCTAGATATGTCGCAC
rs8025863	ALT	TTGTGCCAGA	GTACAAGTAATCTAGATTGTGCCAGA
rs80282187	ALT	GGCAACGTTA	GTACAAGTAATCTAGAGGCAACGTTA
rs80282187	REF	TCAGTGAATC	GTACAAGTAATCTAGATCAGTGAATC
rs80286183	ALT	TGGCTCACTA	GTACAAGTAATCTAGATGGCTCACTA
rs80286183	REF	ACATGCGAGT	GTACAAGTAATCTAGAACATGCGAGT
rs8031046	REF	ATATCTTCGG	GTACAAGTAATCTAGAATATCTTCGG
rs8031046	ALT	ATGACCAGTT	GTACAAGTAATCTAGAATGACCAGTT
rs80314439	REF	GTTCGACACT	GTACAAGTAATCTAGAGTTCGACACT
rs80314439	ALT	GCTAACTGTA	GTACAAGTAATCTAGAGCTAACTGTA
rs80350582	REF	TATCCGTGTA	GTACAAGTAATCTAGATATCCGTGTA
rs80350582	ALT	GCCGTGTACA	GTACAAGTAATCTAGAGCCGTGTACA
rs8035135	ALT	GCGCTAAGAT	GTACAAGTAATCTAGAGCGCTAAGAT
rs8035135	REF	CGATCCTGAG	GTACAAGTAATCTAGACGATCCTGAG
rs8040868	REF	GTGCGCTAAC	GTACAAGTAATCTAGAGTGCGCTAAC
rs8040868	ALT	TATCATCAGG	GTACAAGTAATCTAGATATCATCAGG
rs8049316	ALT	CGGTCGTCAA	GTACAAGTAATCTAGACGGTCGTCAA
rs8049316	REF	GTATCGCACT	GTACAAGTAATCTAGAGTATCGCACT
rs8055338	REF	ATGCATGCAT	GTACAAGTAATCTAGAATGCATGCAT
rs8055338	ALT	CAATCGTGTA	GTACAAGTAATCTAGACAATCGTGTA
rs8056745	ALT	CGTAGTCAGT	GTACAAGTAATCTAGACGTAGTCAGT
rs8056745	REF	CGCGTATTAG	GTACAAGTAATCTAGACGCGTATTAG
rs8059260	REF	AGCTGGATCA	GTACAAGTAATCTAGAAGCTGGATCA
rs8059260	ALT	AGCGGTCAAT	GTACAAGTAATCTAGAAGCGGTCAAT
rs8059525	REF	TGTGCCACTA	GTACAAGTAATCTAGATGTGCCACTA
rs8059525	ALT	GTTCAGACTC	GTACAAGTAATCTAGAGTTCAGACTC
rs8063084	REF	ATTCGAGCCG	GTACAAGTAATCTAGAATTCGAGCCG
rs8063084	ALT	ATCCTATGGT	GTACAAGTAATCTAGAATCCTATGGT
rs8068636	REF	ATCGCGTCGA	GTACAAGTAATCTAGAATCGCGTCGA
rs8068636	ALT	TACTAGGTCG	GTACAAGTAATCTAGATACTAGGTCG
rs8076789	REF	CGGTCAACGT	GTACAAGTAATCTAGACGGTCAACGT
rs8076789	ALT	GTCACGATTC	GTACAAGTAATCTAGAGTCACGATTC
rs8089727	REF	AATCTGGTCT	GTACAAGTAATCTAGAAATCTGGTCT
rs8089727	ALT	TGATCTGACG	GTACAAGTAATCTAGATGATCTGACG
rs8118557	ALT	GCATCTATAG	GTACAAGTAATCTAGAGCATCTATAG
rs8118557	REF	TGAATCGTTC	GTACAAGTAATCTAGATGAATCGTTC
rs8133079	REF	CGTAGCAGTC	GTACAAGTAATCTAGACGTAGCAGTC
rs8133079	ALT	GGACTCTCTA	GTACAAGTAATCTAGAGGACTCTCTA
rs816613	ALT	TCAGCTCGAG	GTACAAGTAATCTAGATCAGCTCGAG
rs816613	REF	ACTTGAGCGC	GTACAAGTAATCTAGAACTTGAGCGC
rs816621	ALT	CTCTTATGAG	GTACAAGTAATCTAGACTCTTATGAG
rs816621	REF	GCTTCAACGT	GTACAAGTAATCTAGAGCTTCAACGT
rs816628	REF	GTGCCATATA	GTACAAGTAATCTAGAGTGCCATATA
rs816628	ALT	CATTCTATGG	GTACAAGTAATCTAGACATTCTATGG
rs8181880	REF	TGCTTGACGA	GTACAAGTAATCTAGATGCTTGACGA
rs8181880	ALT	AATATGCGCT	GTACAAGTAATCTAGAAATATGCGCT
rs862242	REF	CTAGCATCTG	GTACAAGTAATCTAGACTAGCATCTG
rs862242	ALT	TGTGCTAGCA	GTACAAGTAATCTAGATGTGCTAGCA
rs862245	ALT	ATGTGCTGAC	GTACAAGTAATCTAGAATGTGCTGAC
rs862245	REF	CACTTATGGA	GTACAAGTAATCTAGACACTTATGGA
rs871026	REF	TATGTCCATG	GTACAAGTAATCTAGATATGTCCATG
rs871026	ALT	AGTTGACCGC	GTACAAGTAATCTAGAAGTTGACCGC
rs871301	ALT	GCGTATTACG	GTACAAGTAATCTAGAGCGTATTACG
rs871301	REF	CGGTCATCAT	GTACAAGTAATCTAGACGGTCATCAT
rs871606	REF	TTAGGACACG	GTACAAGTAATCTAGATTAGGACACG
rs871606	ALT	CCTAGCTGTA	GTACAAGTAATCTAGACCTAGCTGTA
rs886785	ALT	CTATGAGGCA	GTACAAGTAATCTAGACTATGAGGCA
rs886785	REF	AACTAGTCGT	GTACAAGTAATCTAGAAACTAGTCGT
rs891159	REF	ACGTTATGCT	GTACAAGTAATCTAGAACGTTATGCT
rs891159	ALT	GTAAGCGCCT	GTACAAGTAATCTAGAGTAAGCGCCT
rs897658	ALT	AACGGTATTC	GTACAAGTAATCTAGAAACGGTATTC
rs897658	REF	GCATGATGAC	GTACAAGTAATCTAGAGCATGATGAC
rs919877	ALT	GATGTCACTG	GTACAAGTAATCTAGAGATGTCACTG
rs919877	REF	CGTACAGAGT	GTACAAGTAATCTAGACGTACAGAGT
rs9276164	REF	ACGTAGGATC	GTACAAGTAATCTAGAACGTAGGATC
rs9276164	ALT	TGCTTAGGCA	GTACAAGTAATCTAGATGCTTAGGCA
rs9276188	ALT	GATCGAAGTC	GTACAAGTAATCTAGAGATCGAAGTC
rs9276188	REF	GATTCAGAGC	GTACAAGTAATCTAGAGATTCAGAGC
rs9276190	ALT	ACGTTCATAG	GTACAAGTAATCTAGAACGTTCATAG
rs9276190	REF	TCCACGTAGG	GTACAAGTAATCTAGATCCACGTAGG
rs9276191	REF	CGTTGTACGA	GTACAAGTAATCTAGACGTTGTACGA
rs9276191	ALT	AAGCTGGATC	GTACAAGTAATCTAGAAAGCTGGATC
rs9276375	REF	GGTAAGATCC	GTACAAGTAATCTAGAGGTAAGATCC
rs9276375	ALT	GCATGCTTAG	GTACAAGTAATCTAGAGCATGCTTAG
rs9276585	REF	GTCTAACGAT	GTACAAGTAATCTAGAGTCTAACGAT
rs9276585	ALT	AGATTGTCCT	GTACAAGTAATCTAGAAGATTGTCCT
rs9296743	REF	TTGCGAACGC	GTACAAGTAATCTAGATTGCGAACGC
rs9296743	ALT	GCGTCATAGC	GTACAAGTAATCTAGAGCGTCATAGC
rs9304696	REF	CTCGGATGAT	GTACAAGTAATCTAGACTCGGATGAT
rs9304696	ALT	AGGCTCTGAC	GTACAAGTAATCTAGAAGGCTCTGAC
rs9304697	ALT	GCAGTACGTA	GTACAAGTAATCTAGAGCAGTACGTA
rs9304697	REF	GCAGTCTACG	GTACAAGTAATCTAGAGCAGTCTACG
rs9318121	ALT	TTATGCACGA	GTACAAGTAATCTAGATTATGCACGA
rs9318121	REF	ACGTCACTTG	GTACAAGTAATCTAGAACGTCACTTG
rs9322194	ALT	TGCAGGTATC	GTACAAGTAATCTAGATGCAGGTATC
rs9322194	REF	TGCCGAATCG	GTACAAGTAATCTAGATGCCGAATCG
rs9324293	ALT	CGTAGTCAGC	GTACAAGTAATCTAGACGTAGTCAGC
rs9324293	REF	CGATCAGCTT	GTACAAGTAATCTAGACGATCAGCTT
rs932494	REF	CTTGAGACCT	GTACAAGTAATCTAGACTTGAGACCT
rs932494	ALT	CTGAAGTCAG	GTACAAGTAATCTAGACTGAAGTCAG
rs9326819	REF	GCACACTTGT	GTACAAGTAATCTAGAGCACACTTGT
rs9326819	ALT	AGCTATGCGC	GTACAAGTAATCTAGAAGCTATGCGC
rs9343867	ALT	ATGTACTCCG	GTACAAGTAATCTAGAATGTACTCCG
rs9343867	REF	GAGATCCGTT	GTACAAGTAATCTAGAGAGATCCGTT
rs9348716	ALT	CCATGGATTG	GTACAAGTAATCTAGACCATGGATTG
rs9348716	REF	ACGATGTACT	GTACAAGTAATCTAGAACGATGTACT
rs9357006	ALT	AGACTGTTCA	GTACAAGTAATCTAGAAGACTGTTCA
rs9357006	REF	CACTGCGTGA	GTACAAGTAATCTAGACACTGCGTGA
rs9379856	ALT	GGACATCTTA	GTACAAGTAATCTAGAGGACATCTTA
rs9379856	REF	CGTATATGCA	GTACAAGTAATCTAGACGTATATGCA
rs9379857	ALT	ACTATGGTAC	GTACAAGTAATCTAGAACTATGGTAC
rs9379857	REF	ACGTTGTCCA	GTACAAGTAATCTAGAACGTTGTCCA
rs9379858	ALT	AGATTGCACT	GTACAAGTAATCTAGAAGATTGCACT
rs9379858	REF	TATCAGGCGC	GTACAAGTAATCTAGATATCAGGCGC
rs9379871	ALT	GTGCGACTAT	GTACAAGTAATCTAGAGTGCGACTAT
rs9379871	REF	ACTACGTTGA	GTACAAGTAATCTAGAACTACGTTGA
rs9379873	ALT	CGCTAGGATT	GTACAAGTAATCTAGACGCTAGGATT
rs9379873	REF	TATGGTCGCA	GTACAAGTAATCTAGATATGGTCGCA
rs9393704	ALT	ACCGCAGTTG	GTACAAGTAATCTAGAACCGCAGTTG
rs9393704	REF	AACTGCGTTC	GTACAAGTAATCTAGAAACTGCGTTC
rs9393705	REF	CTGCATTAGC	GTACAAGTAATCTAGACTGCATTAGC
rs9393705	ALT	GAACGCTTGC	GTACAAGTAATCTAGAGAACGCTTGC
rs9393706	ALT	ATCTACGGTC	GTACAAGTAATCTAGAATCTACGGTC
rs9393706	REF	GGTCAATCGA	GTACAAGTAATCTAGAGGTCAATCGA
rs9393715	REF	ACGATCTGTT	GTACAAGTAATCTAGAACGATCTGTT
rs9393715	ALT	GGTACTTCAG	GTACAAGTAATCTAGAGGTACTTCAG
rs9395917	REF	ACACCTGTTG	GTACAAGTAATCTAGAACACCTGTTG
rs9395917	ALT	CTAACGGTAG	GTACAAGTAATCTAGACTAACGGTAG
rs9395918	ALT	GCTTACTATG	GTACAAGTAATCTAGAGCTTACTATG
rs9395918	REF	GATCTACGGC	GTACAAGTAATCTAGAGATCTACGGC
rs9400081	ALT	CCTGAACTTG	GTACAAGTAATCTAGACCTGAACTTG
rs9400081	REF	CTAGTGAGCT	GTACAAGTAATCTAGACTAGTGAGCT
rs9414758	REF	ATGTCGATTC	GTACAAGTAATCTAGAATGTCGATTC
rs9414758	ALT	CTCAGTATGC	GTACAAGTAATCTAGACTCAGTATGC
rs9415635	ALT	CATGCTAGAG	GTACAAGTAATCTAGACATGCTAGAG
rs9415635	REF	TCGAAGCGCT	GTACAAGTAATCTAGATCGAAGCGCT
rs9434741	REF	TGATCGTTCA	GTACAAGTAATCTAGATGATCGTTCA
rs9434741	ALT	TCCGTATGGA	GTACAAGTAATCTAGATCCGTATGGA
rs944095	REF	GTGCATTCGA	GTACAAGTAATCTAGAGTGCATTCGA
rs944095	ALT	TGGTCTCTAA	GTACAAGTAATCTAGATGGTCTCTAA
rs9443642	ALT	CATTGACGTA	GTACAAGTAATCTAGACATTGACGTA
rs9443642	REF	CGCTAGTAGC	GTACAAGTAATCTAGACGCTAGTAGC
rs9455181	REF	GAGATTGCCT	GTACAAGTAATCTAGAGAGATTGCCT
rs9455181	ALT	TGCGCATCAT	GTACAAGTAATCTAGATGCGCATCAT
rs9455182	ALT	TACGACTTAG	GTACAAGTAATCTAGATACGACTTAG
rs9455182	REF	ACGATTCGGT	GTACAAGTAATCTAGAACGATTCGGT
rs9456665	ALT	TATGACTGCC	GTACAAGTAATCTAGATATGACTGCC
rs9456665	REF	TCTTATGCAG	GTACAAGTAATCTAGATCTTATGCAG
rs9460757	REF	GCTCTATCAG	GTACAAGTAATCTAGAGCTCTATCAG
rs9460757	ALT	TTCACAAGTG	GTACAAGTAATCTAGATTCACAAGTG
rs9462529	REF	ATACGCCTGG	GTACAAGTAATCTAGAATACGCCTGG
rs9462529	ALT	GTGAGACATC	GTACAAGTAATCTAGAGTGAGACATC
rs9474786	REF	CATAATGTCG	GTACAAGTAATCTAGACATAATGTCG
rs9474786	ALT	ACGTCGGTAC	GTACAAGTAATCTAGAACGTCGGTAC
rs9487365	REF	ACTGCGTCTA	GTACAAGTAATCTAGAACTGCGTCTA
rs9487365	ALT	GCTGATCATT	GTACAAGTAATCTAGAGCTGATCATT
rs9487377	REF	GTGCAACTAT	GTACAAGTAATCTAGAGTGCAACTAT
rs9487377	ALT	TCGCTAATCG	GTACAAGTAATCTAGATCGCTAATCG
rs9505823	REF	GACCGCTAGT	GTACAAGTAATCTAGAGACCGCTAGT
rs9505823	ALT	TCGACGTCAT	GTACAAGTAATCTAGATCGACGTCAT
rs9525732	REF	CGTTACGCTA	GTACAAGTAATCTAGACGTTACGCTA
rs9525732	ALT	CGCTGAAGTT	GTACAAGTAATCTAGACGCTGAAGTT
rs9533357	REF	CTCATCGATG	GTACAAGTAATCTAGACTCATCGATG
rs9533357	ALT	GTACACTGGA	GTACAAGTAATCTAGAGTACACTGGA
rs9533358	REF	ACGTGTAGCT	GTACAAGTAATCTAGAACGTGTAGCT
rs9533358	ALT	ATTGCTACGA	GTACAAGTAATCTAGAATTGCTACGA
rs9554568	ALT	TCGTTCAAGT	GTACAAGTAATCTAGATCGTTCAAGT
rs9554568	REF	GACGCCATGT	GTACAAGTAATCTAGAGACGCCATGT
rs9556155	REF	ACGTACTGTT	GTACAAGTAATCTAGAACGTACTGTT
rs9556155	ALT	ATGTCTGCAC	GTACAAGTAATCTAGAATGTCTGCAC
rs9557194	REF	GTCGAGACTA	GTACAAGTAATCTAGAGTCGAGACTA
rs9557194	ALT	GGTAATCCTG	GTACAAGTAATCTAGAGGTAATCCTG
rs9557195	REF	CTTGTCAGCA	GTACAAGTAATCTAGACTTGTCAGCA
rs9557195	ALT	CGCTGTAAGC	GTACAAGTAATCTAGACGCTGTAAGC
rs9557205	ALT	TATGCACATG	GTACAAGTAATCTAGATATGCACATG
rs9557205	REF	GTACAGGACT	GTACAAGTAATCTAGAGTACAGGACT
rs9557207	REF	GCGAGAACTT	GTACAAGTAATCTAGAGCGAGAACTT
rs9557207	ALT	GACTACTCTG	GTACAAGTAATCTAGAGACTACTCTG
rs9560954	REF	TACTCGATGG	GTACAAGTAATCTAGATACTCGATGG
rs9560954	ALT	AGTACTCGAT	GTACAAGTAATCTAGAAGTACTCGAT
rs9560956	REF	CTGGCATAGT	GTACAAGTAATCTAGACTGGCATAGT
rs9560956	ALT	TGCGTATCGA	GTACAAGTAATCTAGATGCGTATCGA
rs9573029	REF	CAGAGCCTGT	GTACAAGTAATCTAGACAGAGCCTGT
rs9573029	ALT	GCTAATCTAG	GTACAAGTAATCTAGAGCTAATCTAG
rs9573064	ALT	CGCTTACATG	GTACAAGTAATCTAGACGCTTACATG
rs9573064	REF	GTAATACTCG	GTACAAGTAATCTAGAGTAATACTCG
rs9585032	REF	AATGGCTCTT	GTACAAGTAATCTAGAAATGGCTCTT
rs9585032	ALT	GTACACTTGA	GTACAAGTAATCTAGAGTACACTTGA
rs9605070	REF	TATGGCGAAC	GTACAAGTAATCTAGATATGGCGAAC
rs9605070	ALT	CTAAGAGCTT	GTACAAGTAATCTAGACTAAGAGCTT
rs9606258	REF	TCACTGGCGA	GTACAAGTAATCTAGATCACTGGCGA
rs9606258	ALT	CCTGTGAGAT	GTACAAGTAATCTAGACCTGTGAGAT
rs9620341	ALT	CTTAGACGGC	GTACAAGTAATCTAGACTTAGACGGC
rs9620341	REF	CACAGTTGTT	GTACAAGTAATCTAGACACAGTTGTT
rs9620341	REF	TCCGCTGAAT	GTACAAGTAATCTAGATCCGCTGAAT
rs9620341	ALT	TTGCACGGAT	GTACAAGTAATCTAGATTGCACGGAT
rs9624364	REF	TCGATGTACA	GTACAAGTAATCTAGATCGATGTACA
rs9624364	ALT	TTAGGCATCT	GTACAAGTAATCTAGATTAGGCATCT
rs9648238	ALT	TCTAGTGACT	GTACAAGTAATCTAGATCTAGTGACT
rs9648238	REF	GCATTACGTA	GTACAAGTAATCTAGAGCATTACGTA
rs9653186	ALT	GAGTACTACT	GTACAAGTAATCTAGAGAGTACTACT
rs9653186	REF	ATGCAGTTCG	GTACAAGTAATCTAGAATGCAGTTCG
rs9679707	REF	TTGCATGCAC	GTACAAGTAATCTAGATTGCATGCAC
rs9679707	ALT	CTTGATATCG	GTACAAGTAATCTAGACTTGATATCG
rs9689337	ALT	GGATTATCAC	GTACAAGTAATCTAGAGGATTATCAC
rs9689337	REF	ACTGAGTTCA	GTACAAGTAATCTAGAACTGAGTTCA
rs9694082	REF	ACGGTGCATA	GTACAAGTAATCTAGAACGGTGCATA
rs9694082	ALT	CATGCACTGG	GTACAAGTAATCTAGACATGCACTGG
rs9711441	REF	AGGCACTGAT	GTACAAGTAATCTAGAAGGCACTGAT
rs9711441	ALT	TAACGCTCGT	GTACAAGTAATCTAGATAACGCTCGT
rs9711882	REF	TACCGACTGT	GTACAAGTAATCTAGATACCGACTGT
rs9711882	ALT	AACGTGTTAC	GTACAAGTAATCTAGAAACGTGTTAC
rs9717327	ALT	TAGCTTCAGA	GTACAAGTAATCTAGATAGCTTCAGA
rs9717327	REF	GCTCATTAGA	GTACAAGTAATCTAGAGCTCATTAGA
rs972800	ALT	AGACTGCTGT	GTACAAGTAATCTAGAAGACTGCTGT
rs972800	REF	TCAAGCTAGG	GTACAAGTAATCTAGATCAAGCTAGG
rs9763225	REF	GTTATGGACC	GTACAAGTAATCTAGAGTTATGGACC
rs9763225	ALT	TAACTGCGGT	GTACAAGTAATCTAGATAACTGCGGT
rs9767309	REF	GATTCAGTCA	GTACAAGTAATCTAGAGATTCAGTCA
rs9767309	ALT	CTGGATCACT	GTACAAGTAATCTAGACTGGATCACT
rs9787632	REF	CTACAGGTGT	GTACAAGTAATCTAGACTACAGGTGT
rs9787632	ALT	CACTGGTACG	GTACAAGTAATCTAGACACTGGTACG
rs9797364	ALT	ATTAGCTCGA	GTACAAGTAATCTAGAATTAGCTCGA
rs9797364	REF	TACTCAGGCT	GTACAAGTAATCTAGATACTCAGGCT
rs9808489	REF	GCTATTGACA	GTACAAGTAATCTAGAGCTATTGACA
rs9808489	ALT	TCGATGATAC	GTACAAGTAATCTAGATCGATGATAC
rs9819038	REF	TGGACTCGAT	GTACAAGTAATCTAGATGGACTCGAT
rs9819038	ALT	GTTGATACCG	GTACAAGTAATCTAGAGTTGATACCG
rs9834014	REF	TATATGTGCC	GTACAAGTAATCTAGATATATGTGCC
rs9834014	ALT	CTTCTGACGA	GTACAAGTAATCTAGACTTCTGACGA
rs9842897	ALT	CCGCATGTAG	GTACAAGTAATCTAGACCGCATGTAG
rs9842897	REF	ATGGTCCATA	GTACAAGTAATCTAGAATGGTCCATA
rs9843141	REF	GACTCGACGT	GTACAAGTAATCTAGAGACTCGACGT
rs9843141	ALT	AGGTATCCGT	GTACAAGTAATCTAGAAGGTATCCGT
rs9860341	REF	ATTACGGTCA	GTACAAGTAATCTAGAATTACGGTCA
rs9860341	ALT	TCGAATGCGA	GTACAAGTAATCTAGATCGAATGCGA
rs9862440	ALT	GAAGTCTTCT	GTACAAGTAATCTAGAGAAGTCTTCT
rs9862440	REF	TACAGTCGCG	GTACAAGTAATCTAGATACAGTCGCG
rs9867822	REF	TACGTGGACT	GTACAAGTAATCTAGATACGTGGACT
rs9867822	ALT	CTTAGGTACA	GTACAAGTAATCTAGACTTAGGTACA
rs9875294	ALT	TTAGTATCCG	GTACAAGTAATCTAGATTAGTATCCG
rs9875294	REF	TGCGTACACG	GTACAAGTAATCTAGATGCGTACACG
rs9899805	REF	CGCTATGAGA	GTACAAGTAATCTAGACGCTATGAGA
rs9899805	ALT	TCAGCTTGAT	GTACAAGTAATCTAGATCAGCTTGAT
rs9903876	REF	TCTTAGCGAT	GTACAAGTAATCTAGATCTTAGCGAT
rs9903876	ALT	AACGCTGTCT	GTACAAGTAATCTAGAAACGCTGTCT
rs9905597	ALT	TGAGATGCAC	GTACAAGTAATCTAGATGAGATGCAC
rs9905597	REF	GGCTTACATT	GTACAAGTAATCTAGAGGCTTACATT
rs9908547	REF	CCAGAGTATT	GTACAAGTAATCTAGACCAGAGTATT
rs9908547	ALT	GACTGCACTT	GTACAAGTAATCTAGAGACTGCACTT
rs9920145	ALT	GGACATTCTG	GTACAAGTAATCTAGAGGACATTCTG
rs9920145	REF	GACTGACGAT	GTACAAGTAATCTAGAGACTGACGAT
rs9926200	ALT	AGACTCAGGT	GTACAAGTAATCTAGAAGACTCAGGT
rs9926200	REF	GGTCACTGTA	GTACAAGTAATCTAGAGGTCACTGTA
rs9948295	REF	GAAGCTGTCA	GTACAAGTAATCTAGAGAAGCTGTCA
rs9948295	ALT	CTGCTAGGTA	GTACAAGTAATCTAGACTGCTAGGTA
rs9958002	REF	GCTATACTAG	GTACAAGTAATCTAGAGCTATACTAG
rs9958002	ALT	CACGTGTATT	GTACAAGTAATCTAGACACGTGTATT
rs9973262	REF	GGTCACATTG	GTACAAGTAATCTAGAGGTCACATTG
rs9973262	ALT	GCAGTCGCTA	GTACAAGTAATCTAGAGCAGTCGCTA
rs9977131	REF	GTACTTAGCG	GTACAAGTAATCTAGAGTACTTAGCG
rs9977131	ALT	TATGATCGCG	GTACAAGTAATCTAGATATGATCGCG
rs9981766	REF	CGACTTGTCA	GTACAAGTAATCTAGACGACTTGTCA
rs9981766	ALT	ATGCATGACG	GTACAAGTAATCTAGAATGCATGACG
rs9983385	ALT	ACGTACTCGT	GTACAAGTAATCTAGAACGTACTCGT
rs9983385	REF	GAAGTCTTCG	GTACAAGTAATCTAGAGAAGTCTTCG
rs9983858	ALT	TGCTGAACTT	GTACAAGTAATCTAGATGCTGAACTT
rs9983858	REF	TTACGCTGAG	GTACAAGTAATCTAGATTACGCTGAG
rs998714	ALT	TTACGCCGAT	GTACAAGTAATCTAGATTACGCCGAT
rs998714	REF	TAGATCGACT	GTACAAGTAATCTAGATAGATCGACT
rs10005989	REF	CAAGCGTCTT	GTACAAGTAATCTAGACAAGCGTCTT
rs10005989	ALT	GTATCCGTCA	GTACAAGTAATCTAGAGTATCCGTCA
rs10008489	REF	ACGGTGTACT	GTACAAGTAATCTAGAACGGTGTACT
rs10008489	ALT	ATGCGTACTT	GTACAAGTAATCTAGAATGCGTACTT
rs10012016	REF	GCGATAACGT	GTACAAGTAATCTAGAGCGATAACGT
rs10012016	ALT	GTAAGTCGCC	GTACAAGTAATCTAGAGTAAGTCGCC
rs10016229	REF	CTTGTACCAG	GTACAAGTAATCTAGACTTGTACCAG
rs10016229	ALT	GTCTGCATAC	GTACAAGTAATCTAGAGTCTGCATAC
rs10018246	REF	GAACTGCTAT	GTACAAGTAATCTAGAGAACTGCTAT
rs10018246	ALT	TGTGGACACA	GTACAAGTAATCTAGATGTGGACACA
rs10034433	REF	TCACGCATGT	GTACAAGTAATCTAGATCACGCATGT
rs10034433	ALT	ACGTGTGCCA	GTACAAGTAATCTAGAACGTGTGCCA
rs10035166	REF	GCTTGAAGCA	GTACAAGTAATCTAGAGCTTGAAGCA
rs10035166	ALT	CGTAGTCTTA	GTACAAGTAATCTAGACGTAGTCTTA
rs10054436	REF	GTACCTGAGT	GTACAAGTAATCTAGAGTACCTGAGT
rs10054436	ALT	TCGGCTAGAT	GTACAAGTAATCTAGATCGGCTAGAT
rs10085367	ALT	ACCGCTGATT	GTACAAGTAATCTAGAACCGCTGATT
rs10085367	REF	GCTATCGAGC	GTACAAGTAATCTAGAGCTATCGAGC
rs10085651	REF	CGTAGATTAC	GTACAAGTAATCTAGACGTAGATTAC
rs10085651	ALT	CTACGATGGT	GTACAAGTAATCTAGACTACGATGGT
rs10091625	ALT	AGGCTCTTAC	GTACAAGTAATCTAGAAGGCTCTTAC
rs10091625	REF	CATAATGCGG	GTACAAGTAATCTAGACATAATGCGG
rs10096262	REF	ACATGTCGTG	GTACAAGTAATCTAGAACATGTCGTG
rs10096262	ALT	GTTAGGTCCA	GTACAAGTAATCTAGAGTTAGGTCCA
rs10096504	REF	CTTCGAGTAA	GTACAAGTAATCTAGACTTCGAGTAA
rs10096504	ALT	ACCGCAGTGT	GTACAAGTAATCTAGAACCGCAGTGT
rs10096523	REF	ATCTGTCGGA	GTACAAGTAATCTAGAATCTGTCGGA
rs10096523	ALT	TCGCGATCAT	GTACAAGTAATCTAGATCGCGATCAT
rs10098667	REF	TATCTTCAGG	GTACAAGTAATCTAGATATCTTCAGG
rs10098667	ALT	CTCATGTGAT	GTACAAGTAATCTAGACTCATGTGAT
rs1011095	REF	ACTCATCGGT	GTACAAGTAATCTAGAACTCATCGGT
rs1011095	ALT	CCTGACATGT	GTACAAGTAATCTAGACCTGACATGT
rs10117066	REF	CGTATATGCT	GTACAAGTAATCTAGACGTATATGCT
rs10117066	ALT	TGCTGGATAC	GTACAAGTAATCTAGATGCTGGATAC
rs10161364	REF	ACTGATCGGC	GTACAAGTAATCTAGAACTGATCGGC
rs10161364	ALT	TAGACGCTTG	GTACAAGTAATCTAGATAGACGCTTG
rs1016176	ALT	ACTTACGATG	GTACAAGTAATCTAGAACTTACGATG
rs1016176	REF	ATACTGGCTG	GTACAAGTAATCTAGAATACTGGCTG
rs1016177	REF	GCGACTGATC	GTACAAGTAATCTAGAGCGACTGATC
rs1016177	ALT	ATGGACTCTC	GTACAAGTAATCTAGAATGGACTCTC
rs10161904	REF	GATGGCATTC	GTACAAGTAATCTAGAGATGGCATTC
rs10161904	ALT	ATTATGCCAG	GTACAAGTAATCTAGAATTATGCCAG
rs10174551	REF	TCGTACAGAG	GTACAAGTAATCTAGATCGTACAGAG
rs10174551	ALT	TCGGATGCTA	GTACAAGTAATCTAGATCGGATGCTA
rs10204282	REF	GGAGCCATTA	GTACAAGTAATCTAGAGGAGCCATTA
rs10204282	ALT	TGCGCTCTAA	GTACAAGTAATCTAGATGCGCTCTAA
rs10207678	REF	TGACCTGACG	GTACAAGTAATCTAGATGACCTGACG
rs10207678	ALT	CTGTGACAGA	GTACAAGTAATCTAGACTGTGACAGA
rs10207875	REF	TCTTGACATG	GTACAAGTAATCTAGATCTTGACATG
rs10207875	ALT	AGTACGCTCG	GTACAAGTAATCTAGAAGTACGCTCG
rs10217267	REF	TTATCGTGCA	GTACAAGTAATCTAGATTATCGTGCA
rs10217267	ALT	GATATGTGCC	GTACAAGTAATCTAGAGATATGTGCC
rs10226576	REF	AGGTCCGTTA	GTACAAGTAATCTAGAAGGTCCGTTA
rs10226576	ALT	CGCTATGGAT	GTACAAGTAATCTAGACGCTATGGAT
rs10234308	REF	TCATCTGCAG	GTACAAGTAATCTAGATCATCTGCAG
rs10234308	ALT	TTCGCAGCTA	GTACAAGTAATCTAGATTCGCAGCTA
rs10234642	REF	GCCTGTCAGA	GTACAAGTAATCTAGAGCCTGTCAGA
rs10234642	ALT	ATATCGTCTG	GTACAAGTAATCTAGAATATCGTCTG
rs10235055	REF	TAACGGCGCT	GTACAAGTAATCTAGATAACGGCGCT
rs10235055	ALT	GGTACTCTCA	GTACAAGTAATCTAGAGGTACTCTCA
rs10264303	REF	TGTACTTGAC	GTACAAGTAATCTAGATGTACTTGAC
rs10264303	ALT	CTTGATCTAG	GTACAAGTAATCTAGACTTGATCTAG
rs10264390	REF	TAGCGACTCT	GTACAAGTAATCTAGATAGCGACTCT
rs10264390	ALT	TCTAGTACAG	GTACAAGTAATCTAGATCTAGTACAG
rs10273013	ALT	AGATACGCGT	GTACAAGTAATCTAGAAGATACGCGT
rs10273013	REF	ATGCGAGACT	GTACAAGTAATCTAGAATGCGAGACT
rs1031947	REF	TACGGAGCTA	GTACAAGTAATCTAGATACGGAGCTA
rs1031947	ALT	GAGTACCGTA	GTACAAGTAATCTAGAGAGTACCGTA
rs10399632	REF	TTGTAGTCCA	GTACAAGTAATCTAGATTGTAGTCCA
rs10399632	ALT	GGACTGTACA	GTACAAGTAATCTAGAGGACTGTACA
rs10399704	REF	AAGTAGCTCT	GTACAAGTAATCTAGAAAGTAGCTCT
rs10399704	ALT	AAGTCGTCTC	GTACAAGTAATCTAGAAAGTCGTCTC
rs10399705	REF	ACTCTAGTCG	GTACAAGTAATCTAGAACTCTAGTCG
rs10399705	ALT	CGTGCTCAAG	GTACAAGTAATCTAGACGTGCTCAAG
rs10399706	REF	TTGATTAGCC	GTACAAGTAATCTAGATTGATTAGCC
rs10399706	ALT	CTCGCATTAG	GTACAAGTAATCTAGACTCGCATTAG
rs10399797	REF	CTCAGGCTAT	GTACAAGTAATCTAGACTCAGGCTAT
rs10399797	ALT	CTAGTGAATC	GTACAAGTAATCTAGACTAGTGAATC
rs10399806	REF	CATGCTCTAG	GTACAAGTAATCTAGACATGCTCTAG
rs10399806	ALT	AGTGTATACC	GTACAAGTAATCTAGAAGTGTATACC
rs10404987	REF	ACGGCTTCAT	GTACAAGTAATCTAGAACGGCTTCAT
rs10404987	ALT	GTCAGGCTAT	GTACAAGTAATCTAGAGTCAGGCTAT
rs10405594	REF	GCTACGTTAT	GTACAAGTAATCTAGAGCTACGTTAT
rs10405594	ALT	GAGCCATGTA	GTACAAGTAATCTAGAGAGCCATGTA
rs10405696	REF	GCATTCATAG	GTACAAGTAATCTAGAGCATTCATAG
rs10405696	ALT	TAACGGAGCT	GTACAAGTAATCTAGATAACGGAGCT
rs10407013	REF	AGCTGCTAAT	GTACAAGTAATCTAGAAGCTGCTAAT
rs10407013	ALT	CTGCTAATGG	GTACAAGTAATCTAGACTGCTAATGG
rs10407036	REF	ATCAGGTAGC	GTACAAGTAATCTAGAATCAGGTAGC
rs10407036	ALT	TAACTACGTG	GTACAAGTAATCTAGATAACTACGTG
rs10407701	REF	CGTATCAGTA	GTACAAGTAATCTAGACGTATCAGTA
rs10407701	ALT	TATCGGACAT	GTACAAGTAATCTAGATATCGGACAT
rs10407879	REF	TTATCAGCGG	GTACAAGTAATCTAGATTATCAGCGG
rs10407879	ALT	TCACTGATGA	GTACAAGTAATCTAGATCACTGATGA
rs10409749	REF	GTGATGCACC	GTACAAGTAATCTAGAGTGATGCACC
rs10409749	ALT	CGTACTGATT	GTACAAGTAATCTAGACGTACTGATT
rs10410420	ALT	TGACTGGCAT	GTACAAGTAATCTAGATGACTGGCAT
rs10410420	REF	TGTACACGGA	GTACAAGTAATCTAGATGTACACGGA
rs10410420	ALT	TAGGCGCACT	GTACAAGTAATCTAGATAGGCGCACT
rs10410420	REF	CGCTATGTAC	GTACAAGTAATCTAGACGCTATGTAC
rs10411204	REF	GGATCTTACA	GTACAAGTAATCTAGAGGATCTTACA
rs10411204	ALT	TGATCAGCTG	GTACAAGTAATCTAGATGATCAGCTG
rs10411332	REF	CCAGATTAGT	GTACAAGTAATCTAGACCAGATTAGT
rs10411332	ALT	AACTAGGTGC	GTACAAGTAATCTAGAAACTAGGTGC
rs10411542	REF	AGCTGGTCAT	GTACAAGTAATCTAGAAGCTGGTCAT
rs10411542	ALT	ACTAGTGACT	GTACAAGTAATCTAGAACTAGTGACT
rs10411894	REF	AACGTGCGTC	GTACAAGTAATCTAGAAACGTGCGTC
rs10411894	ALT	TCTCGACATG	GTACAAGTAATCTAGATCTCGACATG
rs10411985	REF	CGTACACGTT	GTACAAGTAATCTAGACGTACACGTT
rs10411985	ALT	ACGTATCCGT	GTACAAGTAATCTAGAACGTATCCGT
rs10412158	REF	TGTAGCCGAC	GTACAAGTAATCTAGATGTAGCCGAC
rs10412158	ALT	GAGTCCGATC	GTACAAGTAATCTAGAGAGTCCGATC
rs10412158	REF	TGCACAGTTG	GTACAAGTAATCTAGATGCACAGTTG
rs10412158	ALT	ATCTGCTGAA	GTACAAGTAATCTAGAATCTGCTGAA
rs10412963	REF	CTGCTAGTAA	GTACAAGTAATCTAGACTGCTAGTAA
rs10412963	ALT	ACTATGCGTC	GTACAAGTAATCTAGAACTATGCGTC
rs10413431	REF	CGACGGATCT	GTACAAGTAATCTAGACGACGGATCT
rs10413431	ALT	TAGTCTCGTA	GTACAAGTAATCTAGATAGTCTCGTA
rs10414020	REF	GATTGCAACT	GTACAAGTAATCTAGAGATTGCAACT
rs10414020	ALT	TAAGCTCTTG	GTACAAGTAATCTAGATAAGCTCTTG
rs10414020	REF	AGTTGTCACT	GTACAAGTAATCTAGAAGTTGTCACT
rs10414020	ALT	GTGCCACTGA	GTACAAGTAATCTAGAGTGCCACTGA
rs10415321	REF	GTGCAGACTT	GTACAAGTAATCTAGAGTGCAGACTT
rs10415321	ALT	GCCATCATTG	GTACAAGTAATCTAGAGCCATCATTG
rs10415604	REF	TGCGTACAGA	GTACAAGTAATCTAGATGCGTACAGA
rs10415604	ALT	GCTGCAACTG	GTACAAGTAATCTAGAGCTGCAACTG
rs10416688	REF	GCGTCCATTA	GTACAAGTAATCTAGAGCGTCCATTA
rs10416688	ALT	ACGAGACTGT	GTACAAGTAATCTAGAACGAGACTGT
rs10418911	REF	AGAGCTCTCT	GTACAAGTAATCTAGAAGAGCTCTCT
rs10418911	ALT	GCCGACTTGA	GTACAAGTAATCTAGAGCCGACTTGA
rs10421051	REF	CAGACCGTTG	GTACAAGTAATCTAGACAGACCGTTG
rs10421051	ALT	TCTACTACGG	GTACAAGTAATCTAGATCTACTACGG
rs10421463	ALT	GTGCTACGAA	GTACAAGTAATCTAGAGTGCTACGAA
rs10421463	REF	CAGGTACGTC	GTACAAGTAATCTAGACAGGTACGTC
rs10422147	REF	GACTCGATTA	GTACAAGTAATCTAGAGACTCGATTA
rs10422147	ALT	TGACTATTGC	GTACAAGTAATCTAGATGACTATTGC
rs10423403	REF	TGGAGACTCT	GTACAAGTAATCTAGATGGAGACTCT
rs10423403	ALT	GTATTGTACC	GTACAAGTAATCTAGAGTATTGTACC
rs10424249	REF	AGGAGCCTCT	GTACAAGTAATCTAGAAGGAGCCTCT
rs10424249	ALT	ACGTCCGTTA	GTACAAGTAATCTAGAACGTCCGTTA
rs10436915	REF	CTTGACCAGT	GTACAAGTAATCTAGACTTGACCAGT
rs10436915	ALT	CGCATTATGA	GTACAAGTAATCTAGACGCATTATGA
rs10436916	REF	ACTAGCGTGA	GTACAAGTAATCTAGAACTAGCGTGA
rs10436916	ALT	TGCGATCGAA	GTACAAGTAATCTAGATGCGATCGAA
rs10436920	REF	GCTGTCTATA	GTACAAGTAATCTAGAGCTGTCTATA
rs10436920	ALT	GCTATGACTT	GTACAAGTAATCTAGAGCTATGACTT
rs1043908	REF	TCAACGTTGC	GTACAAGTAATCTAGATCAACGTTGC
rs1043908	ALT	TATTCGACGA	GTACAAGTAATCTAGATATTCGACGA
rs1044938	REF	CAGTTGACCT	GTACAAGTAATCTAGACAGTTGACCT
rs1044938	ALT	AGTTCAGCTG	GTACAAGTAATCTAGAAGTTCAGCTG
rs1044942	REF	TAGCAGTTCT	GTACAAGTAATCTAGATAGCAGTTCT
rs1044942	ALT	GTGACCGTAT	GTACAAGTAATCTAGAGTGACCGTAT
rs10456172	REF	TGGCTTACGA	GTACAAGTAATCTAGATGGCTTACGA
rs10456172	ALT	TCGTACTAAG	GTACAAGTAATCTAGATCGTACTAAG
rs10462979	REF	GGATCGTAAC	GTACAAGTAATCTAGAGGATCGTAAC
rs10462979	ALT	CATTGAGCTT	GTACAAGTAATCTAGACATTGAGCTT
rs10471237	REF	GACGTTCGCA	GTACAAGTAATCTAGAGACGTTCGCA
rs10471237	ALT	GTCCATAAGT	GTACAAGTAATCTAGAGTCCATAAGT
rs10477284	REF	TTAGGACTCG	GTACAAGTAATCTAGATTAGGACTCG
rs10477284	ALT	GCACTACGTT	GTACAAGTAATCTAGAGCACTACGTT
rs10482876	REF	GCTCATTAGC	GTACAAGTAATCTAGAGCTCATTAGC
rs10482876	ALT	AAGCTCTTGA	GTACAAGTAATCTAGAAAGCTCTTGA
rs10489286	REF	CGATTACGCT	GTACAAGTAATCTAGACGATTACGCT
rs10489286	ALT	CCATAGGCGT	GTACAAGTAATCTAGACCATAGGCGT
rs10501923	REF	ATTCTACGCG	GTACAAGTAATCTAGAATTCTACGCG
rs10501923	ALT	TGCGCCGAAT	GTACAAGTAATCTAGATGCGCCGAAT
rs10510046	REF	ATGATGTCGC	GTACAAGTAATCTAGAATGATGTCGC
rs10510046	ALT	AACGTGTGCT	GTACAAGTAATCTAGAAACGTGTGCT
rs10511937	REF	GGATAACTGC	GTACAAGTAATCTAGAGGATAACTGC
rs10511937	ALT	CGGATATCCT	GTACAAGTAATCTAGACGGATATCCT
rs1055129	REF	ACATTGTGCT	GTACAAGTAATCTAGAACATTGTGCT
rs1055129	ALT	GACCTGTTGA	GTACAAGTAATCTAGAGACCTGTTGA
rs1060544	REF	AGCCGCTTGA	GTACAAGTAATCTAGAAGCCGCTTGA
rs1060544	ALT	AGATTGCTGC	GTACAAGTAATCTAGAAGATTGCTGC
rs1061027	REF	TAGCATGGCT	GTACAAGTAATCTAGATAGCATGGCT
rs1061027	ALT	TATGAGCCGA	GTACAAGTAATCTAGATATGAGCCGA
rs10754003	REF	ATGTCAATGC	GTACAAGTAATCTAGAATGTCAATGC
rs10754003	ALT	TCTGAACATG	GTACAAGTAATCTAGATCTGAACATG
rs10758404	REF	TCGTAATGCC	GTACAAGTAATCTAGATCGTAATGCC
rs10758404	ALT	TTACGAGTCC	GTACAAGTAATCTAGATTACGAGTCC
rs10764886	REF	CTATCGGTCA	GTACAAGTAATCTAGACTATCGGTCA
rs10764886	ALT	GAACTTCGGA	GTACAAGTAATCTAGAGAACTTCGGA
rs10787537	REF	CTAGTGATCC	GTACAAGTAATCTAGACTAGTGATCC
rs10787537	ALT	GTTGCATACG	GTACAAGTAATCTAGAGTTGCATACG
rs1078847	REF	ACTGTCGAAT	GTACAAGTAATCTAGAACTGTCGAAT
rs1078847	ALT	CTCAGCTGTA	GTACAAGTAATCTAGACTCAGCTGTA
rs10789316	REF	GCTTGAAGTC	GTACAAGTAATCTAGAGCTTGAAGTC
rs10789316	ALT	GGACCTATTC	GTACAAGTAATCTAGAGGACCTATTC
rs10794057	REF	AATCGCTAGG	GTACAAGTAATCTAGAAATCGCTAGG
rs10794057	ALT	CGAGCTAGTC	GTACAAGTAATCTAGACGAGCTAGTC
rs10794424	REF	AGTCCATTGT	GTACAAGTAATCTAGAAGTCCATTGT
rs10794424	ALT	TATCAGCGTT	GTACAAGTAATCTAGATATCAGCGTT
rs10817628	REF	CGGATACTCG	GTACAAGTAATCTAGACGGATACTCG
rs10817628	ALT	CGCTATATGT	GTACAAGTAATCTAGACGCTATATGT
rs10817629	REF	TCTCATGGAT	GTACAAGTAATCTAGATCTCATGGAT
rs10817629	ALT	TCGTACGTAT	GTACAAGTAATCTAGATCGTACGTAT
rs10820995	REF	CTTGTCGACA	GTACAAGTAATCTAGACTTGTCGACA
rs10820995	ALT	TAGCCACGGT	GTACAAGTAATCTAGATAGCCACGGT
rs10821513	REF	ACGATTCTGA	GTACAAGTAATCTAGAACGATTCTGA
rs10821513	ALT	GAAGATGCTC	GTACAAGTAATCTAGAGAAGATGCTC
rs10821936	REF	ACGCTTGTAA	GTACAAGTAATCTAGAACGCTTGTAA
rs10821936	ALT	ATAGCGCAGT	GTACAAGTAATCTAGAATAGCGCAGT
rs10821937	REF	ATCCTGTTAG	GTACAAGTAATCTAGAATCCTGTTAG
rs10821937	ALT	GCGTTATACG	GTACAAGTAATCTAGAGCGTTATACG
rs10827119	REF	ATGTGCAGCT	GTACAAGTAATCTAGAATGTGCAGCT
rs10827119	ALT	GTAGTCCAGC	GTACAAGTAATCTAGAGTAGTCCAGC
rs10827124	REF	CCTGCTGAAT	GTACAAGTAATCTAGACCTGCTGAAT
rs10827124	ALT	AGGTCTCGTA	GTACAAGTAATCTAGAAGGTCTCGTA
rs10845205	REF	ATCTTCGACG	GTACAAGTAATCTAGAATCTTCGACG
rs10845205	ALT	ACATGAGTGC	GTACAAGTAATCTAGAACATGAGTGC
rs10852271	REF	GAGACTCTTA	GTACAAGTAATCTAGAGAGACTCTTA
rs10852271	ALT	GATGCGCACT	GTACAAGTAATCTAGAGATGCGCACT
rs10852766	REF	TAGACCTGGT	GTACAAGTAATCTAGATAGACCTGGT
rs10852766	ALT	CTGAGTCAGC	GTACAAGTAATCTAGACTGAGTCAGC
rs10869186	REF	TAACGGCGTA	GTACAAGTAATCTAGATAACGGCGTA
rs10869186	ALT	AGTCTCTAAG	GTACAAGTAATCTAGAAGTCTCTAAG
rs10872643	REF	ACACGTGTTG	GTACAAGTAATCTAGAACACGTGTTG
rs10872643	ALT	GATCTGATCA	GTACAAGTAATCTAGAGATCTGATCA
rs10872646	REF	ATAGGACCGT	GTACAAGTAATCTAGAATAGGACCGT
rs10872646	ALT	AGAGCTGCTC	GTACAAGTAATCTAGAAGAGCTGCTC
rs10872646	REF	ATACCGTCGG	GTACAAGTAATCTAGAATACCGTCGG
rs10872646	ALT	GTCGGATTCA	GTACAAGTAATCTAGAGTCGGATTCA
rs10872650	REF	TGGACTACTC	GTACAAGTAATCTAGATGGACTACTC
rs10872650	ALT	GTACTACGGC	GTACAAGTAATCTAGAGTACTACGGC
rs10881985	REF	TGGAGCTACT	GTACAAGTAATCTAGATGGAGCTACT
rs10881985	ALT	TAATGGTCCA	GTACAAGTAATCTAGATAATGGTCCA
rs10898455	REF	CGATCTTGAG	GTACAAGTAATCTAGACGATCTTGAG
rs10898455	ALT	GCTGTCAAGA	GTACAAGTAATCTAGAGCTGTCAAGA
rs10911152	REF	GGAGCTCAAT	GTACAAGTAATCTAGAGGAGCTCAAT
rs10911152	ALT	GCACTTAGAG	GTACAAGTAATCTAGAGCACTTAGAG
rs10911164	REF	AAGCTCGTGT	GTACAAGTAATCTAGAAAGCTCGTGT
rs10911164	ALT	TGCCTGTAAC	GTACAAGTAATCTAGATGCCTGTAAC
rs10922523	REF	CCGTAGTATA	GTACAAGTAATCTAGACCGTAGTATA
rs10922523	ALT	TTGCAGACTG	GTACAAGTAATCTAGATTGCAGACTG
rs10957952	REF	CTGTCGATAA	GTACAAGTAATCTAGACTGTCGATAA
rs10957952	ALT	AGTGAACTCT	GTACAAGTAATCTAGAAGTGAACTCT
rs11002308	REF	TGCTGAAGCT	GTACAAGTAATCTAGATGCTGAAGCT
rs11002308	ALT	CGAGTTACTA	GTACAAGTAATCTAGACGAGTTACTA
rs11002309	REF	GCCTATATGA	GTACAAGTAATCTAGAGCCTATATGA
rs11002309	ALT	TGACTAGCGA	GTACAAGTAATCTAGATGACTAGCGA
rs11002310	REF	AAGCGTCTTC	GTACAAGTAATCTAGAAAGCGTCTTC
rs11002310	ALT	TCACGCGATG	GTACAAGTAATCTAGATCACGCGATG
rs11003124	REF	GCGTCAGATA	GTACAAGTAATCTAGAGCGTCAGATA
rs11003124	ALT	TGCACCTAGG	GTACAAGTAATCTAGATGCACCTAGG
rs11009051	REF	TGCTCAGAAG	GTACAAGTAATCTAGATGCTCAGAAG
rs11009051	ALT	CGCCGAGATT	GTACAAGTAATCTAGACGCCGAGATT
rs11009129	REF	AGCGATCTTA	GTACAAGTAATCTAGAAGCGATCTTA
rs11009129	ALT	AGCGCGTCTA	GTACAAGTAATCTAGAAGCGCGTCTA
rs11009136	REF	TCAGCGATCT	GTACAAGTAATCTAGATCAGCGATCT
rs11009136	ALT	AAGCTTAGCT	GTACAAGTAATCTAGAAAGCTTAGCT
rs11009151	REF	CAGTATACGG	GTACAAGTAATCTAGACAGTATACGG
rs11009151	ALT	GTCACTGTAT	GTACAAGTAATCTAGAGTCACTGTAT
rs11009152	REF	TAATGGCGTC	GTACAAGTAATCTAGATAATGGCGTC
rs11009152	ALT	AGGACTTGAC	GTACAAGTAATCTAGAAGGACTTGAC
rs11013389	REF	TTCAGCTCAG	GTACAAGTAATCTAGATTCAGCTCAG
rs11013389	ALT	TTGAGCCTGA	GTACAAGTAATCTAGATTGAGCCTGA
rs11013405	REF	GCATTCATCG	GTACAAGTAATCTAGAGCATTCATCG
rs11013405	ALT	TGCGCATGCA	GTACAAGTAATCTAGATGCGCATGCA
rs11036207	REF	GCACTGTATA	GTACAAGTAATCTAGAGCACTGTATA
rs11036207	ALT	CGAGCGTTAT	GTACAAGTAATCTAGACGAGCGTTAT
rs11047002	REF	GCAGCTGCAT	GTACAAGTAATCTAGAGCAGCTGCAT
rs11047002	ALT	TATTCGTAGC	GTACAAGTAATCTAGATATTCGTAGC
rs11049167	REF	GGCGTACCAT	GTACAAGTAATCTAGAGGCGTACCAT
rs11049167	ALT	TCAGAGTCGT	GTACAAGTAATCTAGATCAGAGTCGT
rs11053906	REF	TTAGGATACC	GTACAAGTAATCTAGATTAGGATACC
rs11053906	ALT	TTATCAGCGT	GTACAAGTAATCTAGATTATCAGCGT
rs11069244	REF	TTCGAGACTT	GTACAAGTAATCTAGATTCGAGACTT
rs11069244	ALT	TACATGGTCC	GTACAAGTAATCTAGATACATGGTCC
rs1108542	REF	TTCGCGCGAA	GTACAAGTAATCTAGATTCGCGCGAA
rs1108542	ALT	CCTGATAGTG	GTACAAGTAATCTAGACCTGATAGTG
rs11097627	REF	AACGGCTGCT	GTACAAGTAATCTAGAAACGGCTGCT
rs11097627	ALT	GCAAGTAGCT	GTACAAGTAATCTAGAGCAAGTAGCT
rs11106392	REF	CGAGCGACTT	GTACAAGTAATCTAGACGAGCGACTT
rs11106392	ALT	CAGATGGTCC	GTACAAGTAATCTAGACAGATGGTCC
rs11106393	REF	GATTCTAGCA	GTACAAGTAATCTAGAGATTCTAGCA
rs11106393	ALT	TAGATAGTCC	GTACAAGTAATCTAGATAGATAGTCC
rs1111200	REF	CCGATAGGCT	GTACAAGTAATCTAGACCGATAGGCT
rs1111200	ALT	CATGATACGG	GTACAAGTAATCTAGACATGATACGG
rs11115263	REF	GCGTATTGCA	GTACAAGTAATCTAGAGCGTATTGCA
rs11115263	ALT	AGGAGCTCAT	GTACAAGTAATCTAGAAGGAGCTCAT
rs11115312	REF	ATGAGCTACT	GTACAAGTAATCTAGAATGAGCTACT
rs11115312	ALT	ACTGACGTTC	GTACAAGTAATCTAGAACTGACGTTC
rs11115356	REF	TCGCCAGATG	GTACAAGTAATCTAGATCGCCAGATG
rs11115356	ALT	TCTAGCAGCG	GTACAAGTAATCTAGATCTAGCAGCG
rs11115366	REF	AGTCTACCGT	GTACAAGTAATCTAGAAGTCTACCGT
rs11115366	ALT	TTGCGCATGA	GTACAAGTAATCTAGATTGCGCATGA
rs11115370	REF	TTCGGTATAC	GTACAAGTAATCTAGATTCGGTATAC
rs11115370	ALT	TTGCCACAGG	GTACAAGTAATCTAGATTGCCACAGG
rs11115371	REF	AGTCCTGAAT	GTACAAGTAATCTAGAAGTCCTGAAT
rs11115371	ALT	AGCCTATTAG	GTACAAGTAATCTAGAAGCCTATTAG
rs11115372	REF	CTAGAGCTGT	GTACAAGTAATCTAGACTAGAGCTGT
rs11115372	ALT	AGGATCTACG	GTACAAGTAATCTAGAAGGATCTACG
rs11115377	REF	AACGTTCAGG	GTACAAGTAATCTAGAAACGTTCAGG
rs11115377	ALT	CATTGACTTG	GTACAAGTAATCTAGACATTGACTTG
rs11115380	REF	CACTTGTGCA	GTACAAGTAATCTAGACACTTGTGCA
rs11115380	ALT	TTAGCCTAGC	GTACAAGTAATCTAGATTAGCCTAGC
rs11115381	REF	TCATGGAGCT	GTACAAGTAATCTAGATCATGGAGCT
rs11115381	ALT	GATGCAGCTT	GTACAAGTAATCTAGAGATGCAGCTT
rs11115385	REF	AGCGTAACGT	GTACAAGTAATCTAGAAGCGTAACGT
rs11115385	ALT	CTTGTTGCAA	GTACAAGTAATCTAGACTTGTTGCAA
rs11115426	REF	TGAGTCATAC	GTACAAGTAATCTAGATGAGTCATAC
rs11115426	ALT	GCCTATAGGT	GTACAAGTAATCTAGAGCCTATAGGT
rs11115439	REF	CTGATCTCGA	GTACAAGTAATCTAGACTGATCTCGA
rs11115439	ALT	TCCTAGCGAT	GTACAAGTAATCTAGATCCTAGCGAT
rs11115440	REF	TGACTCGTAT	GTACAAGTAATCTAGATGACTCGTAT
rs11115440	ALT	GCCACGGTAT	GTACAAGTAATCTAGAGCCACGGTAT
rs11115454	REF	TCGAGTAAGC	GTACAAGTAATCTAGATCGAGTAAGC
rs11115454	ALT	GAACTCGTGC	GTACAAGTAATCTAGAGAACTCGTGC
rs11115487	REF	CACGATTCGG	GTACAAGTAATCTAGACACGATTCGG
rs11115487	ALT	GAGCTCAGAT	GTACAAGTAATCTAGAGAGCTCAGAT
rs11115518	REF	GGACTACGTC	GTACAAGTAATCTAGAGGACTACGTC
rs11115518	ALT	TCGATGCAAT	GTACAAGTAATCTAGATCGATGCAAT
rs11115519	REF	ACTGTAAGTC	GTACAAGTAATCTAGAACTGTAAGTC
rs11115519	ALT	ATCGAAGCGT	GTACAAGTAATCTAGAATCGAAGCGT
rs11115520	REF	CTGATGAGCT	GTACAAGTAATCTAGACTGATGAGCT
rs11115520	ALT	TTGATTCGAC	GTACAAGTAATCTAGATTGATTCGAC
rs11115654	REF	TTACGCATGG	GTACAAGTAATCTAGATTACGCATGG
rs11115654	ALT	CTGCTGATAG	GTACAAGTAATCTAGACTGCTGATAG
rs11115911	REF	ACCAGTTGTC	GTACAAGTAATCTAGAACCAGTTGTC
rs11115911	ALT	CGATAGGTAC	GTACAAGTAATCTAGACGATAGGTAC
rs11120184	REF	CGTCACTGTA	GTACAAGTAATCTAGACGTCACTGTA
rs11120184	ALT	GTCAGACTTG	GTACAAGTAATCTAGAGTCAGACTTG
rs11135852	REF	AACGAGTGCT	GTACAAGTAATCTAGAAACGAGTGCT
rs11135852	ALT	GCATCCTGAT	GTACAAGTAATCTAGAGCATCCTGAT
rs111367656	REF	ATCCTCGGAG	GTACAAGTAATCTAGAATCCTCGGAG
rs111367656	ALT	ATTCGCGGAT	GTACAAGTAATCTAGAATTCGCGGAT
rs111421452	REF	TGTAGTCCTA	GTACAAGTAATCTAGATGTAGTCCTA
rs111421452	ALT	GCTCTAGCTA	GTACAAGTAATCTAGAGCTCTAGCTA
rs111434562	REF	TGTACTCGAA	GTACAAGTAATCTAGATGTACTCGAA
rs111434562	ALT	GATAACTGGC	GTACAAGTAATCTAGAGATAACTGGC
rs111549985	REF	ACGTCTATGC	GTACAAGTAATCTAGAACGTCTATGC
rs111549985	ALT	TTAGACCTGT	GTACAAGTAATCTAGATTAGACCTGT
rs11155671	REF	ACAGTGTCTC	GTACAAGTAATCTAGAACAGTGTCTC
rs11155671	ALT	TCAGTGTCCA	GTACAAGTAATCTAGATCAGTGTCCA
rs11155674	REF	CGGATCGCAT	GTACAAGTAATCTAGACGGATCGCAT
rs11155674	ALT	GGCACATTGA	GTACAAGTAATCTAGAGGCACATTGA
rs111610022	REF	GATATGACGC	GTACAAGTAATCTAGAGATATGACGC
rs111610022	ALT	CAGGCAGTAT	GTACAAGTAATCTAGACAGGCAGTAT
rs11168898	REF	GACGTGTTCA	GTACAAGTAATCTAGAGACGTGTTCA
rs11168898	ALT	TAGGTGACTC	GTACAAGTAATCTAGATAGGTGACTC
rs111753058	REF	GAGTCCTACG	GTACAAGTAATCTAGAGAGTCCTACG
rs111753058	ALT	GCAGTACTAG	GTACAAGTAATCTAGAGCAGTACTAG
rs111772743	REF	GCTCTGTCAA	GTACAAGTAATCTAGAGCTCTGTCAA
rs111772743	ALT	TATCGAGTTC	GTACAAGTAATCTAGATATCGAGTTC
rs11177378	REF	TAGTGCAGCT	GTACAAGTAATCTAGATAGTGCAGCT
rs11177378	ALT	CTTCTGAGAA	GTACAAGTAATCTAGACTTCTGAGAA
rs11177710	REF	GATTGTTACC	GTACAAGTAATCTAGAGATTGTTACC
rs11177710	ALT	CATGCTGCAG	GTACAAGTAATCTAGACATGCTGCAG
rs11177730	REF	GGCTCATTAC	GTACAAGTAATCTAGAGGCTCATTAC
rs11177730	ALT	CTGAGACTAG	GTACAAGTAATCTAGACTGAGACTAG
rs11177730	REF	CCAGTACTGG	GTACAAGTAATCTAGACCAGTACTGG
rs11177730	ALT	TGAACTGCAG	GTACAAGTAATCTAGATGAACTGCAG
rs11177731	REF	AGTCGAGCTC	GTACAAGTAATCTAGAAGTCGAGCTC
rs11177731	ALT	GTCCGTAGAA	GTACAAGTAATCTAGAGTCCGTAGAA
rs11177731	REF	GTTCGAGACC	GTACAAGTAATCTAGAGTTCGAGACC
rs11177731	ALT	CAGCCATGGT	GTACAAGTAATCTAGACAGCCATGGT
rs11177738	REF	GTCTAAGACT	GTACAAGTAATCTAGAGTCTAAGACT
rs11177738	ALT	CGTACGAGCT	GTACAAGTAATCTAGACGTACGAGCT
rs11177742	REF	GTGACACTTG	GTACAAGTAATCTAGAGTGACACTTG
rs11177742	ALT	CATGTGCCAT	GTACAAGTAATCTAGACATGTGCCAT
rs11177751	REF	AATGTGCCTC	GTACAAGTAATCTAGAAATGTGCCTC
rs11177751	ALT	CGTACTTGAC	GTACAAGTAATCTAGACGTACTTGAC
rs11181563	REF	ATAGTTCGAC	GTACAAGTAATCTAGAATAGTTCGAC
rs11181563	ALT	AGCTGTTGCA	GTACAAGTAATCTAGAAGCTGTTGCA
rs111820369	REF	ATCTTGAAGC	GTACAAGTAATCTAGAATCTTGAAGC
rs111820369	ALT	CTAGCAGTGC	GTACAAGTAATCTAGACTAGCAGTGC
rs111945534	REF	CGCAATGAGT	GTACAAGTAATCTAGACGCAATGAGT
rs111945534	ALT	CCTGGATAGA	GTACAAGTAATCTAGACCTGGATAGA
rs11198573	REF	GCTGTGACAC	GTACAAGTAATCTAGAGCTGTGACAC
rs11198573	ALT	GGACTATTCG	GTACAAGTAATCTAGAGGACTATTCG
rs112005381	REF	TTCGAATACG	GTACAAGTAATCTAGATTCGAATACG
rs112005381	ALT	ATCAATGGTC	GTACAAGTAATCTAGAATCAATGGTC
rs11206521	REF	ACTTACTGGA	GTACAAGTAATCTAGAACTTACTGGA
rs11206521	ALT	TCGGAGCATA	GTACAAGTAATCTAGATCGGAGCATA
rs1121142	REF	TTACTTCGAG	GTACAAGTAATCTAGATTACTTCGAG
rs1121142	ALT	GCGTAATGAC	GTACAAGTAATCTAGAGCGTAATGAC
rs112162270	REF	ACTGACTAGG	GTACAAGTAATCTAGAACTGACTAGG
rs112162270	ALT	GGATCTCTAT	GTACAAGTAATCTAGAGGATCTCTAT
rs11226115	REF	CTGAGTGACC	GTACAAGTAATCTAGACTGAGTGACC
rs11226115	ALT	CGTAGCTCGA	GTACAAGTAATCTAGACGTAGCTCGA
rs112266787	REF	TGAAGCTCGA	GTACAAGTAATCTAGATGAAGCTCGA
rs112266787	ALT	GCACGGATTC	GTACAAGTAATCTAGAGCACGGATTC
rs112287655	REF	GTGTGACATC	GTACAAGTAATCTAGAGTGTGACATC
rs112287655	ALT	ATTCATGCGC	GTACAAGTAATCTAGAATTCATGCGC
rs11234587	REF	CGTGTATACT	GTACAAGTAATCTAGACGTGTATACT
rs11234587	ALT	ATCCATGGCG	GTACAAGTAATCTAGAATCCATGGCG
rs112347728	REF	TTGCATACGC	GTACAAGTAATCTAGATTGCATACGC
rs112347728	ALT	TACGTTGCAT	GTACAAGTAATCTAGATACGTTGCAT
rs11255340	REF	ACTTGAGCTA	GTACAAGTAATCTAGAACTTGAGCTA
rs11255340	ALT	CTCCTATGAG	GTACAAGTAATCTAGACTCCTATGAG
rs112562333	REF	GATTACGCAT	GTACAAGTAATCTAGAGATTACGCAT
rs112562333	ALT	GCCTGAAGTC	GTACAAGTAATCTAGAGCCTGAAGTC
rs112562333	REF	TGATAGTACC	GTACAAGTAATCTAGATGATAGTACC
rs112562333	ALT	CCAGTTGATC	GTACAAGTAATCTAGACCAGTTGATC
rs11257877	REF	GGCTCATGCA	GTACAAGTAATCTAGAGGCTCATGCA
rs11257877	ALT	TCCGAGTGTA	GTACAAGTAATCTAGATCCGAGTGTA
rs112579123	REF	TGACTACGTA	GTACAAGTAATCTAGATGACTACGTA
rs112579123	ALT	ATCTGTAGGC	GTACAAGTAATCTAGAATCTGTAGGC
rs112602052	REF	AGAGTCCTGT	GTACAAGTAATCTAGAAGAGTCCTGT
rs112602052	ALT	ACTGACGATT	GTACAAGTAATCTAGAACTGACGATT
rs112629076	REF	TGACTGTCCA	GTACAAGTAATCTAGATGACTGTCCA
rs112629076	ALT	TGCAGTATCG	GTACAAGTAATCTAGATGCAGTATCG
rs112659704	REF	ACTCTATGGA	GTACAAGTAATCTAGAACTCTATGGA
rs112659704	ALT	TGCGTCACAT	GTACAAGTAATCTAGATGCGTCACAT
rs112678949	REF	GTCACCATGG	GTACAAGTAATCTAGAGTCACCATGG
rs112678949	ALT	ATTCACCTGG	GTACAAGTAATCTAGAATTCACCTGG
rs112769656	REF	TGCATGTACA	GTACAAGTAATCTAGATGCATGTACA
rs112769656	ALT	ATGCCGATGT	GTACAAGTAATCTAGAATGCCGATGT
rs112770963	REF	TATCTGGAGC	GTACAAGTAATCTAGATATCTGGAGC
rs112770963	ALT	TCAGAGGTCC	GTACAAGTAATCTAGATCAGAGGTCC
rs112823113	REF	ATGTAGACCT	GTACAAGTAATCTAGAATGTAGACCT
rs112823113	ALT	CATCTATGGC	GTACAAGTAATCTAGACATCTATGGC
rs112880266	ALT	TCGTACGCTA	GTACAAGTAATCTAGATCGTACGCTA
rs112880266	REF	ATCCTGGTAG	GTACAAGTAATCTAGAATCCTGGTAG
rs112986774	REF	TCACTAGTGG	GTACAAGTAATCTAGATCACTAGTGG
rs112986774	ALT	GTAGCACTCG	GTACAAGTAATCTAGAGTAGCACTCG
rs113108579	REF	TCCGAGCGTA	GTACAAGTAATCTAGATCCGAGCGTA
rs113108579	ALT	CGTAAGCGTT	GTACAAGTAATCTAGACGTAAGCGTT
rs113218162	REF	GACGGCTATT	GTACAAGTAATCTAGAGACGGCTATT
rs113218162	ALT	GAAGCGTCCT	GTACAAGTAATCTAGAGAAGCGTCCT
rs113293783	REF	AAGCCTATGT	GTACAAGTAATCTAGAAAGCCTATGT
rs113293783	ALT	GCCGAGTTCA	GTACAAGTAATCTAGAGCCGAGTTCA
rs113307754	REF	CAGATCTATG	GTACAAGTAATCTAGACAGATCTATG
rs113307754	ALT	CAGCGAAGTT	GTACAAGTAATCTAGACAGCGAAGTT
rs113327785	REF	TAATGAGCCG	GTACAAGTAATCTAGATAATGAGCCG
rs113327785	ALT	GACAGTATGC	GTACAAGTAATCTAGAGACAGTATGC
rs1134180	REF	ATCTATGGCG	GTACAAGTAATCTAGAATCTATGGCG
rs1134180	ALT	CTGTAGCGAA	GTACAAGTAATCTAGACTGTAGCGAA
rs113515513	REF	TCGGTACTCA	GTACAAGTAATCTAGATCGGTACTCA
rs113515513	ALT	CTTCATGGCA	GTACAAGTAATCTAGACTTCATGGCA
rs113522604	REF	AGCGTACATT	GTACAAGTAATCTAGAAGCGTACATT
rs113522604	ALT	TAAGCTCTGT	GTACAAGTAATCTAGATAAGCTCTGT
rs113548640	ALT	GCCTCATAGT	GTACAAGTAATCTAGAGCCTCATAGT
rs113548640	REF	TGACGTCCGA	GTACAAGTAATCTAGATGACGTCCGA
rs113641409	REF	CAGATTCTTG	GTACAAGTAATCTAGACAGATTCTTG
rs113641409	ALT	AGTTAGTCCT	GTACAAGTAATCTAGAAGTTAGTCCT
rs113811004	REF	AGCTGCTCTA	GTACAAGTAATCTAGAAGCTGCTCTA
rs113811004	ALT	TTGCGCTACA	GTACAAGTAATCTAGATTGCGCTACA
rs114023579	REF	ATGAGCCTAG	GTACAAGTAATCTAGAATGAGCCTAG
rs114023579	ALT	CAGATTGCTC	GTACAAGTAATCTAGACAGATTGCTC
rs114215929	REF	TGTTACCGCA	GTACAAGTAATCTAGATGTTACCGCA
rs114215929	ALT	CTTGAGTAAC	GTACAAGTAATCTAGACTTGAGTAAC
rs114393069	REF	GATCGCCATG	GTACAAGTAATCTAGAGATCGCCATG
rs114393069	ALT	CAGCCTATGG	GTACAAGTAATCTAGACAGCCTATGG
rs114425365	REF	TGCGTACAAG	GTACAAGTAATCTAGATGCGTACAAG
rs114425365	ALT	GAAGATCGTC	GTACAAGTAATCTAGAGAAGATCGTC
rs114425365	REF	CAGCTTGCGA	GTACAAGTAATCTAGACAGCTTGCGA
rs114425365	ALT	GTAGTCTATC	GTACAAGTAATCTAGAGTAGTCTATC
rs114459159	REF	CAAGATGCTT	GTACAAGTAATCTAGACAAGATGCTT
rs114459159	ALT	CAGTCGGCTA	GTACAAGTAATCTAGACAGTCGGCTA
rs114586402	REF	GGTCATTCAA	GTACAAGTAATCTAGAGGTCATTCAA
rs114586402	ALT	CGTATAGTGC	GTACAAGTAATCTAGACGTATAGTGC
rs114601492	REF	TGTCGCCAGA	GTACAAGTAATCTAGATGTCGCCAGA
rs114601492	ALT	CAGTGTATCG	GTACAAGTAATCTAGACAGTGTATCG
rs114822682	REF	ATGACGCTGC	GTACAAGTAATCTAGAATGACGCTGC
rs114822682	ALT	GTAGTTCTCA	GTACAAGTAATCTAGAGTAGTTCTCA
rs114883524	REF	TCCAGGTGAA	GTACAAGTAATCTAGATCCAGGTGAA
rs114883524	ALT	AGCTTCAGGT	GTACAAGTAATCTAGAAGCTTCAGGT
rs114964171	REF	CGTTGATCAG	GTACAAGTAATCTAGACGTTGATCAG
rs114964171	ALT	AAGTGCCAGT	GTACAAGTAATCTAGAAAGTGCCAGT
rs115179201	REF	TTATGTACCG	GTACAAGTAATCTAGATTATGTACCG
rs115179201	ALT	GACTTAGGAC	GTACAAGTAATCTAGAGACTTAGGAC
rs115208906	REF	CCGAATGTGC	GTACAAGTAATCTAGACCGAATGTGC
rs115208906	ALT	TGAGTGCACT	GTACAAGTAATCTAGATGAGTGCACT
rs115309039	REF	GCGTCAGAAT	GTACAAGTAATCTAGAGCGTCAGAAT
rs115309039	ALT	CATACAGTTG	GTACAAGTAATCTAGACATACAGTTG
rs115310619	REF	ATCTAGGATC	GTACAAGTAATCTAGAATCTAGGATC
rs115310619	ALT	CGATTACGTA	GTACAAGTAATCTAGACGATTACGTA
rs115358611	REF	AGTTGCCGTA	GTACAAGTAATCTAGAAGTTGCCGTA
rs115358611	ALT	GCGATGTCTA	GTACAAGTAATCTAGAGCGATGTCTA
rs115366221	REF	CAAGTCTGGT	GTACAAGTAATCTAGACAAGTCTGGT
rs115366221	ALT	TCAATCGATG	GTACAAGTAATCTAGATCAATCGATG
rs115366221	REF	GCGCATTGAC	GTACAAGTAATCTAGAGCGCATTGAC
rs115366221	ALT	CGTGCACAGT	GTACAAGTAATCTAGACGTGCACAGT
rs115375668	REF	CATGCGATAT	GTACAAGTAATCTAGACATGCGATAT
rs115375668	ALT	ACAGTGATTC	GTACAAGTAATCTAGAACAGTGATTC
rs115378886	REF	AGGCTCAGTC	GTACAAGTAATCTAGAAGGCTCAGTC
rs115378886	ALT	TCCATATCGG	GTACAAGTAATCTAGATCCATATCGG
rs11546406	ALT	GGTACTAGTC	GTACAAGTAATCTAGAGGTACTAGTC
rs11546406	REF	CAGGAGATTC	GTACAAGTAATCTAGACAGGAGATTC
rs11547882	REF	TTCGCTGAGA	GTACAAGTAATCTAGATTCGCTGAGA
rs11547882	ALT	TGTGCCGACA	GTACAAGTAATCTAGATGTGCCGACA
rs115494424	REF	CTGATCAAGT	GTACAAGTAATCTAGACTGATCAAGT
rs115494424	ALT	TCTAGTCGGA	GTACAAGTAATCTAGATCTAGTCGGA
rs115509380	REF	GTTCATATGC	GTACAAGTAATCTAGAGTTCATATGC
rs115509380	ALT	TCGACACGTT	GTACAAGTAATCTAGATCGACACGTT
rs115511141	REF	AGTGCACTTC	GTACAAGTAATCTAGAAGTGCACTTC
rs115511141	ALT	CTGTTGACAC	GTACAAGTAATCTAGACTGTTGACAC
rs115513250	REF	AGTAGCGCCT	GTACAAGTAATCTAGAAGTAGCGCCT
rs115513250	ALT	ATTACTGCAG	GTACAAGTAATCTAGAATTACTGCAG
rs115582361	REF	CCGTGATGTA	GTACAAGTAATCTAGACCGTGATGTA
rs115582361	ALT	ATTCGACGTC	GTACAAGTAATCTAGAATTCGACGTC
rs115684341	REF	CATGCTTCAG	GTACAAGTAATCTAGACATGCTTCAG
rs115684341	ALT	CGTTGCAAGT	GTACAAGTAATCTAGACGTTGCAAGT
rs115689770	REF	CTCGAGTAAG	GTACAAGTAATCTAGACTCGAGTAAG
rs115689770	ALT	TCGTATGATC	GTACAAGTAATCTAGATCGTATGATC
rs115694527	REF	ATAGCGATGC	GTACAAGTAATCTAGAATAGCGATGC
rs115694527	ALT	ACGTGAGTCC	GTACAAGTAATCTAGAACGTGAGTCC
rs11570135	REF	AGTAGTTCGC	GTACAAGTAATCTAGAAGTAGTTCGC
rs11570135	ALT	TGTCGGACCA	GTACAAGTAATCTAGATGTCGGACCA
rs115718086	REF	CGTTCAATGG	GTACAAGTAATCTAGACGTTCAATGG
rs115718086	ALT	AGCTTAGCTG	GTACAAGTAATCTAGAAGCTTAGCTG
rs11574856	REF	CTTCGGCAGA	GTACAAGTAATCTAGACTTCGGCAGA
rs11574856	ALT	TACTTACGGA	GTACAAGTAATCTAGATACTTACGGA
rs115779557	REF	TAAGATCCGT	GTACAAGTAATCTAGATAAGATCCGT
rs115779557	ALT	GATCTCGAGC	GTACAAGTAATCTAGAGATCTCGAGC
rs115779557	REF	TAGCAGTGAC	GTACAAGTAATCTAGATAGCAGTGAC
rs115779557	ALT	TAGCTACGAT	GTACAAGTAATCTAGATAGCTACGAT
rs115844362	REF	TAGGCTTCTA	GTACAAGTAATCTAGATAGGCTTCTA
rs115844362	ALT	GACGTCAATG	GTACAAGTAATCTAGAGACGTCAATG
rs115854290	REF	TAGTTACGAC	GTACAAGTAATCTAGATAGTTACGAC
rs115854290	ALT	ATCTAGCTGA	GTACAAGTAATCTAGAATCTAGCTGA
rs115863939	REF	CATGGAGCAT	GTACAAGTAATCTAGACATGGAGCAT
rs115863939	ALT	ACAGGTGACT	GTACAAGTAATCTAGAACAGGTGACT
rs115977902	REF	TCAGCATGTC	GTACAAGTAATCTAGATCAGCATGTC
rs115977902	ALT	TACATAGGCT	GTACAAGTAATCTAGATACATAGGCT
rs115982654	REF	CAAGTCAGTG	GTACAAGTAATCTAGACAAGTCAGTG
rs115982654	ALT	ATGGTCGTCA	GTACAAGTAATCTAGAATGGTCGTCA
rs116042524	REF	CTGCGATTCA	GTACAAGTAATCTAGACTGCGATTCA
rs116042524	ALT	GGTGTCATAC	GTACAAGTAATCTAGAGGTGTCATAC
rs116083280	REF	ACGGTAACTT	GTACAAGTAATCTAGAACGGTAACTT
rs116083280	ALT	AGCCATTCGT	GTACAAGTAATCTAGAAGCCATTCGT
rs116111998	REF	ATCGTACTAG	GTACAAGTAATCTAGAATCGTACTAG
rs116111998	ALT	GTGCACCTAG	GTACAAGTAATCTAGAGTGCACCTAG
rs116142605	REF	TTAGTACGAC	GTACAAGTAATCTAGATTAGTACGAC
rs116142605	ALT	CTGTCGAATA	GTACAAGTAATCTAGACTGTCGAATA
rs116160749	REF	TTAGCAAGCG	GTACAAGTAATCTAGATTAGCAAGCG
rs116160749	ALT	CTCGATTCGA	GTACAAGTAATCTAGACTCGATTCGA
rs116175957	REF	AGTGTCGCAA	GTACAAGTAATCTAGAAGTGTCGCAA
rs116175957	ALT	TAAGCACTTG	GTACAAGTAATCTAGATAAGCACTTG
rs11620194	REF	TCCTGAGTAA	GTACAAGTAATCTAGATCCTGAGTAA
rs11620194	ALT	ACAATCGGTG	GTACAAGTAATCTAGAACAATCGGTG
rs116290610	REF	TAGCCTAGGT	GTACAAGTAATCTAGATAGCCTAGGT
rs116290610	ALT	CGGTCAAGTA	GTACAAGTAATCTAGACGGTCAAGTA
rs11635126	REF	TGCCTAGAGC	GTACAAGTAATCTAGATGCCTAGAGC
rs11635126	ALT	TCTTGTCAGA	GTACAAGTAATCTAGATCTTGTCAGA
rs11655598	REF	TGCCATGACT	GTACAAGTAATCTAGATGCCATGACT
rs11655598	ALT	GTCTTGCAAC	GTACAAGTAATCTAGAGTCTTGCAAC
rs11668605	REF	GGTCTCCATA	GTACAAGTAATCTAGAGGTCTCCATA
rs11668605	ALT	ATCCATATGG	GTACAAGTAATCTAGAATCCATATGG
rs11674815	REF	GAGTCTCTCA	GTACAAGTAATCTAGAGAGTCTCTCA
rs11674815	ALT	TGGACACTAT	GTACAAGTAATCTAGATGGACACTAT
rs116772742	REF	CTGTGATGAC	GTACAAGTAATCTAGACTGTGATGAC
rs116772742	ALT	GACCATGTTC	GTACAAGTAATCTAGAGACCATGTTC
rs116933944	REF	TCCGCTATAG	GTACAAGTAATCTAGATCCGCTATAG
rs116933944	ALT	CCTGAACGTG	GTACAAGTAATCTAGACCTGAACGTG
rs116998410	REF	CCGATACGGT	GTACAAGTAATCTAGACCGATACGGT
rs116998410	ALT	TAAGCTACGT	GTACAAGTAATCTAGATAAGCTACGT
rs117002426	REF	CTAGATTCGC	GTACAAGTAATCTAGACTAGATTCGC
rs117002426	ALT	CAGTGCAAGT	GTACAAGTAATCTAGACAGTGCAAGT
rs11703006	REF	CTAGAGGTAC	GTACAAGTAATCTAGACTAGAGGTAC
rs11703006	ALT	CTAGTAGGCT	GTACAAGTAATCTAGACTAGTAGGCT
rs11703479	REF	TTCGCAGCAT	GTACAAGTAATCTAGATTCGCAGCAT
rs11703479	ALT	ATCTAGGACG	GTACAAGTAATCTAGAATCTAGGACG
rs11705346	REF	CGATGCAAGT	GTACAAGTAATCTAGACGATGCAAGT
rs11705346	ALT	ATATGACGCG	GTACAAGTAATCTAGAATATGACGCG
rs11710919	REF	ACTGTAATGC	GTACAAGTAATCTAGAACTGTAATGC
rs11710919	ALT	AATGCTCGTC	GTACAAGTAATCTAGAAATGCTCGTC
rs117324885	REF	ATGTCCATCG	GTACAAGTAATCTAGAATGTCCATCG
rs117324885	ALT	GTACAGCGCT	GTACAAGTAATCTAGAGTACAGCGCT
rs117355683	REF	ATTACTACGG	GTACAAGTAATCTAGAATTACTACGG
rs117355683	ALT	ATGGCTACTA	GTACAAGTAATCTAGAATGGCTACTA
rs11738995	REF	TATCCTGCGA	GTACAAGTAATCTAGATATCCTGCGA
rs11738995	ALT	AATCTATGCG	GTACAAGTAATCTAGAAATCTATGCG
rs117426622	REF	GCTTCGAACT	GTACAAGTAATCTAGAGCTTCGAACT
rs117426622	ALT	TCATGAGCTA	GTACAAGTAATCTAGATCATGAGCTA
rs1175170	REF	ACGTGCGCTA	GTACAAGTAATCTAGAACGTGCGCTA
rs1175170	ALT	ATTCGGCAGA	GTACAAGTAATCTAGAATTCGGCAGA
rs11754641	REF	GCCTATGGTA	GTACAAGTAATCTAGAGCCTATGGTA
rs11754641	ALT	AGTACATGTC	GTACAAGTAATCTAGAAGTACATGTC
rs11757700	REF	GTATATCCAG	GTACAAGTAATCTAGAGTATATCCAG
rs11757700	ALT	ACGCAGGATT	GTACAAGTAATCTAGAACGCAGGATT
rs11766752	REF	CGCTAGCATG	GTACAAGTAATCTAGACGCTAGCATG
rs11766752	ALT	CGCCTAATGT	GTACAAGTAATCTAGACGCCTAATGT
rs11769057	REF	ACTCTGGTCA	GTACAAGTAATCTAGAACTCTGGTCA
rs11769057	ALT	TGACGAGCCT	GTACAAGTAATCTAGATGACGAGCCT
rs11775668	REF	CTTGTCGAAT	GTACAAGTAATCTAGACTTGTCGAAT
rs11775668	ALT	CTATGGAGAC	GTACAAGTAATCTAGACTATGGAGAC
rs11776051	REF	ATAGCCGTAG	GTACAAGTAATCTAGAATAGCCGTAG
rs11776051	ALT	CTTAGATCGC	GTACAAGTAATCTAGACTTAGATCGC
rs117761491	REF	TTCGATTGCA	GTACAAGTAATCTAGATTCGATTGCA
rs117761491	ALT	CATCGGTGAA	GTACAAGTAATCTAGACATCGGTGAA
rs117765594	REF	TGATGCACTA	GTACAAGTAATCTAGATGATGCACTA
rs117765594	ALT	AGTGCCGACT	GTACAAGTAATCTAGAAGTGCCGACT
rs11778951	REF	ATGTTACCGA	GTACAAGTAATCTAGAATGTTACCGA
rs11778951	ALT	TGAGAGTCTC	GTACAAGTAATCTAGATGAGAGTCTC
rs117862862	REF	CCAGTATTGT	GTACAAGTAATCTAGACCAGTATTGT
rs117862862	ALT	TATAGTACGC	GTACAAGTAATCTAGATATAGTACGC
rs117917392	REF	GCTCATTGCA	GTACAAGTAATCTAGAGCTCATTGCA
rs117917392	ALT	TATGCGTCAT	GTACAAGTAATCTAGATATGCGTCAT
rs11814428	REF	AGCGACTAGT	GTACAAGTAATCTAGAAGCGACTAGT
rs11814428	ALT	CGAGTGACAT	GTACAAGTAATCTAGACGAGTGACAT
rs11819341	REF	CCATGGTACT	GTACAAGTAATCTAGACCATGGTACT
rs11819341	ALT	CTGTAAGCGT	GTACAAGTAATCTAGACTGTAAGCGT
rs11821225	ALT	GATGCAACGT	GTACAAGTAATCTAGAGATGCAACGT
rs11821225	REF	AGATTCGCAG	GTACAAGTAATCTAGAAGATTCGCAG
rs11826013	REF	TACCAGTCGG	GTACAAGTAATCTAGATACCAGTCGG
rs11826013	ALT	CTTGAGATCT	GTACAAGTAATCTAGACTTGAGATCT
rs11829829	REF	GTGCTATCCA	GTACAAGTAATCTAGAGTGCTATCCA
rs11829829	ALT	CGGTAGACTA	GTACAAGTAATCTAGACGGTAGACTA
rs11834242	REF	GAGCATGTCC	GTACAAGTAATCTAGAGAGCATGTCC
rs11834242	ALT	AGTCAGTTAC	GTACAAGTAATCTAGAAGTCAGTTAC
rs11837158	REF	TCCGAGTTAC	GTACAAGTAATCTAGATCCGAGTTAC
rs11837158	ALT	ACGCAGTATT	GTACAAGTAATCTAGAACGCAGTATT
rs11837517	REF	AACGTCGTCG	GTACAAGTAATCTAGAAACGTCGTCG
rs11837517	ALT	AACGTGCAGT	GTACAAGTAATCTAGAAACGTGCAGT
rs11837759	REF	AACTCGTCGG	GTACAAGTAATCTAGAAACTCGTCGG
rs11837759	ALT	CTTAGCTCAG	GTACAAGTAATCTAGACTTAGCTCAG
rs11844598	REF	AAGACGTGCT	GTACAAGTAATCTAGAAAGACGTGCT
rs11844598	ALT	TTAGCGCGAC	GTACAAGTAATCTAGATTAGCGCGAC
rs11845471	REF	TTACCTAGAG	GTACAAGTAATCTAGATTACCTAGAG
rs11845471	ALT	CACGCAGTTG	GTACAAGTAATCTAGACACGCAGTTG
rs11846843	REF	CATGATGCAG	GTACAAGTAATCTAGACATGATGCAG
rs11846843	ALT	AGGACGCTTA	GTACAAGTAATCTAGAAGGACGCTTA
rs11848066	REF	ATCTGCACTG	GTACAAGTAATCTAGAATCTGCACTG
rs11848066	ALT	TCAGCAGTTA	GTACAAGTAATCTAGATCAGCAGTTA
rs11876765	REF	TCAATGTGTC	GTACAAGTAATCTAGATCAATGTGTC
rs11876765	ALT	CGTTGATGAC	GTACAAGTAATCTAGACGTTGATGAC
rs11879639	REF	TGGATTACCT	GTACAAGTAATCTAGATGGATTACCT
rs11879639	ALT	ATGTCACGTC	GTACAAGTAATCTAGAATGTCACGTC
rs11879641	REF	GGCTTACATA	GTACAAGTAATCTAGAGGCTTACATA
rs11879641	ALT	TCGTAACGAT	GTACAAGTAATCTAGATCGTAACGAT
rs11879659	REF	GGATACTCGT	GTACAAGTAATCTAGAGGATACTCGT
rs11879659	ALT	CATAGGTGAC	GTACAAGTAATCTAGACATAGGTGAC
rs11879661	REF	GTGACTAGCC	GTACAAGTAATCTAGAGTGACTAGCC
rs11879661	ALT	GACAGCGTTA	GTACAAGTAATCTAGAGACAGCGTTA
rs11879713	REF	ATCAAGTGTC	GTACAAGTAATCTAGAATCAAGTGTC
rs11879713	ALT	TGCCTCGAAG	GTACAAGTAATCTAGATGCCTCGAAG
rs11880182	ALT	GCCAGCGTAT	GTACAAGTAATCTAGAGCCAGCGTAT
rs11880182	REF	CGTGATCCAT	GTACAAGTAATCTAGACGTGATCCAT
rs11881187	ALT	CGGTAGTACC	GTACAAGTAATCTAGACGGTAGTACC
rs11881187	REF	CTAGATGCTA	GTACAAGTAATCTAGACTAGATGCTA
rs11882531	REF	TCCTGGATAG	GTACAAGTAATCTAGATCCTGGATAG
rs11882531	ALT	GTGCACATGT	GTACAAGTAATCTAGAGTGCACATGT
rs11888634	REF	GCATCGTTAC	GTACAAGTAATCTAGAGCATCGTTAC
rs11888634	ALT	ATGGACTGAC	GTACAAGTAATCTAGAATGGACTGAC
rs11893617	REF	TTGTACGGCA	GTACAAGTAATCTAGATTGTACGGCA
rs11893617	ALT	TTCTAAGACG	GTACAAGTAATCTAGATTCTAAGACG
rs11905860	REF	TTGCAGATCG	GTACAAGTAATCTAGATTGCAGATCG
rs11905860	ALT	TGCTCAAGTA	GTACAAGTAATCTAGATGCTCAAGTA
rs11910884	REF	TACGCTGTAG	GTACAAGTAATCTAGATACGCTGTAG
rs11910884	ALT	TCTAGCGATG	GTACAAGTAATCTAGATCTAGCGATG
rs11929657	REF	TTGCCTAAGC	GTACAAGTAATCTAGATTGCCTAAGC
rs11929657	ALT	GTCGACATGC	GTACAAGTAATCTAGAGTCGACATGC
rs11941178	REF	ACTGTCATAG	GTACAAGTAATCTAGAACTGTCATAG
rs11941178	ALT	TCGGCTGAAT	GTACAAGTAATCTAGATCGGCTGAAT
rs11946095	REF	GCTGTAGTAC	GTACAAGTAATCTAGAGCTGTAGTAC
rs11946095	ALT	GACGTTCGTA	GTACAAGTAATCTAGAGACGTTCGTA
rs11955404	REF	CAGTTATGTC	GTACAAGTAATCTAGACAGTTATGTC
rs11955404	ALT	CGAATGCGTA	GTACAAGTAATCTAGACGAATGCGTA
rs11958380	REF	GGCGATATAC	GTACAAGTAATCTAGAGGCGATATAC
rs11958380	ALT	CGTGTCAGAC	GTACAAGTAATCTAGACGTGTCAGAC
rs11977017	REF	CTGTAAGCCG	GTACAAGTAATCTAGACTGTAAGCCG
rs11977017	ALT	TAGACGCGTC	GTACAAGTAATCTAGATAGACGCGTC
rs11981108	REF	CCGTCGGATA	GTACAAGTAATCTAGACCGTCGGATA
rs11981108	ALT	TTAGCGGTAC	GTACAAGTAATCTAGATTAGCGGTAC
rs11990901	REF	TGGATACCTG	GTACAAGTAATCTAGATGGATACCTG
rs11990901	ALT	ACGTAACTGT	GTACAAGTAATCTAGAACGTAACTGT
rs11991673	REF	ATATGGTGCC	GTACAAGTAATCTAGAATATGGTGCC
rs11991673	ALT	TGGACGACTC	GTACAAGTAATCTAGATGGACGACTC
rs11994875	REF	GGCTCAGCTA	GTACAAGTAATCTAGAGGCTCAGCTA
rs11994875	ALT	TTCTGGCAGA	GTACAAGTAATCTAGATTCTGGCAGA
rs11997510	REF	AGCACGGTCT	GTACAAGTAATCTAGAAGCACGGTCT
rs11997510	ALT	GTCGACTGTA	GTACAAGTAATCTAGAGTCGACTGTA
rs12029982	REF	GACTGTGTAC	GTACAAGTAATCTAGAGACTGTGTAC
rs12029982	ALT	CTTAGGCGAC	GTACAAGTAATCTAGACTTAGGCGAC
rs12031	REF	GTACAGCGTC	GTACAAGTAATCTAGAGTACAGCGTC
rs12031	ALT	CATGGTACAT	GTACAAGTAATCTAGACATGGTACAT
rs12042181	REF	CGTTGACCGA	GTACAAGTAATCTAGACGTTGACCGA
rs12042181	ALT	CTCCGATAGT	GTACAAGTAATCTAGACTCCGATAGT
rs12052898	REF	TCATTGCAGT	GTACAAGTAATCTAGATCATTGCAGT
rs12052898	ALT	TTCGAGCGAC	GTACAAGTAATCTAGATTCGAGCGAC
rs12052900	REF	AGAAGTGTCC	GTACAAGTAATCTAGAAGAAGTGTCC
rs12052900	ALT	TGCGTACCGA	GTACAAGTAATCTAGATGCGTACCGA
rs1206251	REF	TCAGAGGCTA	GTACAAGTAATCTAGATCAGAGGCTA
rs1206251	ALT	ACGGCTATCT	GTACAAGTAATCTAGAACGGCTATCT
rs12070423	REF	AGTTATAGCC	GTACAAGTAATCTAGAAGTTATAGCC
rs12070423	ALT	ATGCGATCTC	GTACAAGTAATCTAGAATGCGATCTC
rs12090796	REF	CTAATGCTGG	GTACAAGTAATCTAGACTAATGCTGG
rs12090796	ALT	ATGTACTAGC	GTACAAGTAATCTAGAATGTACTAGC
rs12090961	REF	TTAGGAGCAC	GTACAAGTAATCTAGATTAGGAGCAC
rs12090961	ALT	CTGCAGGTCA	GTACAAGTAATCTAGACTGCAGGTCA
rs12091922	REF	TTGACGGCAA	GTACAAGTAATCTAGATTGACGGCAA
rs12091922	ALT	ACACTTGTCG	GTACAAGTAATCTAGAACACTTGTCG
rs12092993	REF	ATATATGCGC	GTACAAGTAATCTAGAATATATGCGC
rs12092993	ALT	GATCGCATCT	GTACAAGTAATCTAGAGATCGCATCT
rs12127787	REF	CTAAGAGGCT	GTACAAGTAATCTAGACTAAGAGGCT
rs12127787	ALT	GTGCACGATT	GTACAAGTAATCTAGAGTGCACGATT
rs12139719	REF	AGTCGCACTT	GTACAAGTAATCTAGAAGTCGCACTT
rs12139719	ALT	TGCTTCACAG	GTACAAGTAATCTAGATGCTTCACAG
rs12139935	REF	CAGCGGTACT	GTACAAGTAATCTAGACAGCGGTACT
rs12139935	ALT	TTCGAGAGCA	GTACAAGTAATCTAGATTCGAGAGCA
rs12140979	REF	AGTCTATACG	GTACAAGTAATCTAGAAGTCTATACG
rs12140979	ALT	AAGACCTGGT	GTACAAGTAATCTAGAAAGACCTGGT
rs12144733	REF	AAGCCTGTAT	GTACAAGTAATCTAGAAAGCCTGTAT
rs12144733	ALT	CTTGCTTAGA	GTACAAGTAATCTAGACTTGCTTAGA
rs12151621	REF	GTATTACGTC	GTACAAGTAATCTAGAGTATTACGTC
rs12151621	ALT	AATCGCTCGG	GTACAAGTAATCTAGAAATCGCTCGG
rs12151742	REF	CGCTTGTAAT	GTACAAGTAATCTAGACGCTTGTAAT
rs12151742	ALT	TGTAGCCAGT	GTACAAGTAATCTAGATGTAGCCAGT
rs12151752	REF	GCACTGTACG	GTACAAGTAATCTAGAGCACTGTACG
rs12151752	ALT	GTAGCTTACA	GTACAAGTAATCTAGAGTAGCTTACA
rs12153228	REF	TTGAATCGCC	GTACAAGTAATCTAGATTGAATCGCC
rs12153228	ALT	ACGTTGCGAT	GTACAAGTAATCTAGAACGTTGCGAT
rs12166922	REF	TTAGTACGCT	GTACAAGTAATCTAGATTAGTACGCT
rs12166922	ALT	CTGTAGTTAC	GTACAAGTAATCTAGACTGTAGTTAC
rs12166922	REF	CTCGTGTAAT	GTACAAGTAATCTAGACTCGTGTAAT
rs12166922	ALT	CGCTAGATTC	GTACAAGTAATCTAGACGCTAGATTC
rs12174602	REF	CTGCCGATGA	GTACAAGTAATCTAGACTGCCGATGA
rs12174602	ALT	TCTATAGCGA	GTACAAGTAATCTAGATCTATAGCGA
rs12174623	ALT	CCAGGATGTA	GTACAAGTAATCTAGACCAGGATGTA
rs12174623	REF	TAGCTAGTTC	GTACAAGTAATCTAGATAGCTAGTTC
rs12174631	REF	CGCTAGTTAC	GTACAAGTAATCTAGACGCTAGTTAC
rs12174631	ALT	TGGCTCGTAA	GTACAAGTAATCTAGATGGCTCGTAA
rs12174639	ALT	GTATGCTGCA	GTACAAGTAATCTAGAGTATGCTGCA
rs12174639	REF	CCATAGCTTG	GTACAAGTAATCTAGACCATAGCTTG
rs12176317	ALT	GTACGAGTCA	GTACAAGTAATCTAGAGTACGAGTCA
rs12176317	REF	TCACTGTCGA	GTACAAGTAATCTAGATCACTGTCGA
rs12191321	REF	ATACCGCGGT	GTACAAGTAATCTAGAATACCGCGGT
rs12191321	ALT	TGCCTATGAC	GTACAAGTAATCTAGATGCCTATGAC
rs12198586	REF	AGCATTGAGC	GTACAAGTAATCTAGAAGCATTGAGC
rs12198586	ALT	ATCTCATGAG	GTACAAGTAATCTAGAATCTCATGAG
rs12214308	REF	GTACAGCTGC	GTACAAGTAATCTAGAGTACAGCTGC
rs12214308	ALT	ATAGCTCGCT	GTACAAGTAATCTAGAATAGCTCGCT
rs12220520	REF	AGGAGCTCTC	GTACAAGTAATCTAGAAGGAGCTCTC
rs12220520	ALT	GTACTCGGAC	GTACAAGTAATCTAGAGTACTCGGAC
rs12221087	REF	TAGCATTGCT	GTACAAGTAATCTAGATAGCATTGCT
rs12221087	ALT	TACGCCTATG	GTACAAGTAATCTAGATACGCCTATG
rs12221841	REF	GAGATTGTCC	GTACAAGTAATCTAGAGAGATTGTCC
rs12221841	ALT	GAGGCATTAC	GTACAAGTAATCTAGAGAGGCATTAC
rs12232061	REF	CGAGCCGATT	GTACAAGTAATCTAGACGAGCCGATT
rs12232061	ALT	CATGCTGAAT	GTACAAGTAATCTAGACATGCTGAAT
rs12233690	REF	TAGACATGGC	GTACAAGTAATCTAGATAGACATGGC
rs12233690	ALT	CAGGTACTTC	GTACAAGTAATCTAGACAGGTACTTC
rs12233776	REF	GGCAATGATC	GTACAAGTAATCTAGAGGCAATGATC
rs12233776	ALT	AGGTCCGAAT	GTACAAGTAATCTAGAAGGTCCGAAT
rs12233799	REF	AGATGCCGTT	GTACAAGTAATCTAGAAGATGCCGTT
rs12233799	ALT	ATCAGGCTGA	GTACAAGTAATCTAGAATCAGGCTGA
rs12245904	REF	CTTCTAACGG	GTACAAGTAATCTAGACTTCTAACGG
rs12245904	ALT	CGGATGTACA	GTACAAGTAATCTAGACGGATGTACA
rs12257360	REF	TACACGGTGT	GTACAAGTAATCTAGATACACGGTGT
rs12257360	ALT	TCGAATCTGC	GTACAAGTAATCTAGATCGAATCTGC
rs12264990	REF	CCAGCGGTAT	GTACAAGTAATCTAGACCAGCGGTAT
rs12264990	ALT	AACGTCATTG	GTACAAGTAATCTAGAAACGTCATTG
rs12267185	REF	TGCTACACGG	GTACAAGTAATCTAGATGCTACACGG
rs12267185	ALT	CGGTATTATC	GTACAAGTAATCTAGACGGTATTATC
rs12277883	REF	CATCGAGATT	GTACAAGTAATCTAGACATCGAGATT
rs12277883	ALT	AGCACCTGGT	GTACAAGTAATCTAGAAGCACCTGGT
rs12277914	REF	AGCCATGTCT	GTACAAGTAATCTAGAAGCCATGTCT
rs12277914	ALT	CACGGTATCG	GTACAAGTAATCTAGACACGGTATCG
rs12285921	REF	ACGTTCGTCA	GTACAAGTAATCTAGAACGTTCGTCA
rs12285921	ALT	TCTGAATCGA	GTACAAGTAATCTAGATCTGAATCGA
rs12297954	REF	AGAGGTCTCT	GTACAAGTAATCTAGAAGAGGTCTCT
rs12297954	ALT	AATAGTCGTC	GTACAAGTAATCTAGAAATAGTCGTC
rs12314634	REF	ATACCTATGG	GTACAAGTAATCTAGAATACCTATGG
rs12314634	ALT	GTCAGATCTT	GTACAAGTAATCTAGAGTCAGATCTT
rs12315309	REF	TCACGGATTG	GTACAAGTAATCTAGATCACGGATTG
rs12315309	ALT	GTCTGTCAGA	GTACAAGTAATCTAGAGTCTGTCAGA
rs12317382	REF	ATGCATCTTG	GTACAAGTAATCTAGAATGCATCTTG
rs12317382	ALT	CCATGTGCAG	GTACAAGTAATCTAGACCATGTGCAG
rs12318907	REF	ACGTTGCGAA	GTACAAGTAATCTAGAACGTTGCGAA
rs12318907	ALT	GGAGTCTAAC	GTACAAGTAATCTAGAGGAGTCTAAC
rs12356375	REF	GGTGACTCCA	GTACAAGTAATCTAGAGGTGACTCCA
rs12356375	ALT	CCATAGATGT	GTACAAGTAATCTAGACCATAGATGT
rs12358964	REF	AGCAATCTGG	GTACAAGTAATCTAGAAGCAATCTGG
rs12358964	ALT	CAGTCGCATT	GTACAAGTAATCTAGACAGTCGCATT
rs12366763	REF	TCACATCGGT	GTACAAGTAATCTAGATCACATCGGT
rs12366763	ALT	CTGGTCGTAA	GTACAAGTAATCTAGACTGGTCGTAA
rs12368568	REF	ACATCTAGTG	GTACAAGTAATCTAGAACATCTAGTG
rs12368568	ALT	CGTACATTGT	GTACAAGTAATCTAGACGTACATTGT
rs12368937	REF	CACAGTGTGA	GTACAAGTAATCTAGACACAGTGTGA
rs12368937	ALT	AGTTATTCGC	GTACAAGTAATCTAGAAGTTATTCGC
rs12368947	REF	GCTCAGCTTA	GTACAAGTAATCTAGAGCTCAGCTTA
rs12368947	ALT	TATCTTGAGC	GTACAAGTAATCTAGATATCTTGAGC
rs12409437	REF	CCTGATATGT	GTACAAGTAATCTAGACCTGATATGT
rs12409437	ALT	TGGTAATCGC	GTACAAGTAATCTAGATGGTAATCGC
rs12413256	REF	CATTCGGATC	GTACAAGTAATCTAGACATTCGGATC
rs12413256	ALT	CTGGCATAGA	GTACAAGTAATCTAGACTGGCATAGA
rs12448478	REF	GTACGTACCG	GTACAAGTAATCTAGAGTACGTACCG
rs12448478	ALT	GTTACGCTTA	GTACAAGTAATCTAGAGTTACGCTTA
rs1244869	REF	CATGTGCTAT	GTACAAGTAATCTAGACATGTGCTAT
rs1244869	ALT	ATTACGCCTG	GTACAAGTAATCTAGAATTACGCCTG
rs12460327	REF	ATGCTACGGC	GTACAAGTAATCTAGAATGCTACGGC
rs12460327	ALT	CTATAGCGCT	GTACAAGTAATCTAGACTATAGCGCT
rs12464297	REF	AACTGTAGGC	GTACAAGTAATCTAGAAACTGTAGGC
rs12464297	ALT	GTTACCAGCG	GTACAAGTAATCTAGAGTTACCAGCG
rs12467617	REF	TGGCAGATCA	GTACAAGTAATCTAGATGGCAGATCA
rs12467617	ALT	GTCTTGACAG	GTACAAGTAATCTAGAGTCTTGACAG
rs1247117	REF	ATGCGTTCAC	GTACAAGTAATCTAGAATGCGTTCAC
rs1247117	ALT	GTCCGCATAT	GTACAAGTAATCTAGAGTCCGCATAT
rs1247118	REF	GCAAGTACGT	GTACAAGTAATCTAGAGCAAGTACGT
rs1247118	ALT	ACTCTACGTG	GTACAAGTAATCTAGAACTCTACGTG
rs1248630	REF	CGGACCGTAT	GTACAAGTAATCTAGACGGACCGTAT
rs1248630	ALT	TGGCTCTACA	GTACAAGTAATCTAGATGGCTCTACA
rs1248673	REF	GGACTATTCT	GTACAAGTAATCTAGAGGACTATTCT
rs1248673	ALT	ACTGCTAGTC	GTACAAGTAATCTAGAACTGCTAGTC
rs12487051	REF	TCCACATGGT	GTACAAGTAATCTAGATCCACATGGT
rs12487051	ALT	GAGTCATCTC	GTACAAGTAATCTAGAGAGTCATCTC
rs12489198	REF	CTCTGATGAG	GTACAAGTAATCTAGACTCTGATGAG
rs12489198	ALT	CTAGTGGACT	GTACAAGTAATCTAGACTAGTGGACT
rs124899	REF	TATCTGTCAG	GTACAAGTAATCTAGATATCTGTCAG
rs124899	ALT	TAACGTCGGA	GTACAAGTAATCTAGATAACGTCGGA
rs12500345	REF	TCTAGTATCG	GTACAAGTAATCTAGATCTAGTATCG
rs12500345	ALT	TTCAAGTCGC	GTACAAGTAATCTAGATTCAAGTCGC
rs12529698	REF	GCTACATGCG	GTACAAGTAATCTAGAGCTACATGCG
rs12529698	ALT	GCTCAGTTAG	GTACAAGTAATCTAGAGCTCAGTTAG
rs12540719	REF	TGAAGCTGCA	GTACAAGTAATCTAGATGAAGCTGCA
rs12540719	ALT	CAAGTAGCTT	GTACAAGTAATCTAGACAAGTAGCTT
rs12564786	REF	TAGTAGACGC	GTACAAGTAATCTAGATAGTAGACGC
rs12564786	ALT	CGGCGCTATA	GTACAAGTAATCTAGACGGCGCTATA
rs12595377	REF	TGCGATTCAG	GTACAAGTAATCTAGATGCGATTCAG
rs12595377	ALT	ATGAGGACCT	GTACAAGTAATCTAGAATGAGGACCT
rs12624424	REF	CTGAATCGTT	GTACAAGTAATCTAGACTGAATCGTT
rs12624424	ALT	CATTATGGAC	GTACAAGTAATCTAGACATTATGGAC
rs12626853	REF	TGCCTAGTGA	GTACAAGTAATCTAGATGCCTAGTGA
rs12626853	ALT	GTGCTAACTA	GTACAAGTAATCTAGAGTGCTAACTA
rs12626853	REF	TCCGCGATTA	GTACAAGTAATCTAGATCCGCGATTA
rs12626853	ALT	TTACTGTGCA	GTACAAGTAATCTAGATTACTGTGCA
rs12629773	REF	AGGTCGACCT	GTACAAGTAATCTAGAAGGTCGACCT
rs12629773	ALT	TAGGCTATCA	GTACAAGTAATCTAGATAGGCTATCA
rs1264300	REF	CCTATGGATC	GTACAAGTAATCTAGACCTATGGATC
rs1264300	ALT	ACCGTGTATC	GTACAAGTAATCTAGAACCGTGTATC
rs1264305	REF	CATCTGATCG	GTACAAGTAATCTAGACATCTGATCG
rs1264305	ALT	TGTAGCCTGA	GTACAAGTAATCTAGATGTAGCCTGA
rs1264309	ALT	GAGCACCGTT	GTACAAGTAATCTAGAGAGCACCGTT
rs1264309	REF	TCGTAACTGT	GTACAAGTAATCTAGATCGTAACTGT
rs1264332	REF	TGGTGCTAAC	GTACAAGTAATCTAGATGGTGCTAAC
rs1264332	ALT	ACTACGTGTT	GTACAAGTAATCTAGAACTACGTGTT
rs12660691	REF	TAATGTCTCG	GTACAAGTAATCTAGATAATGTCTCG
rs12660691	ALT	CAACTGAGGT	GTACAAGTAATCTAGACAACTGAGGT
rs12665941	REF	GTCTATGAAC	GTACAAGTAATCTAGAGTCTATGAAC
rs12665941	ALT	CTAGTATGCA	GTACAAGTAATCTAGACTAGTATGCA
rs12667436	REF	TCAGTGTAAC	GTACAAGTAATCTAGATCAGTGTAAC
rs12667436	ALT	TGTTCGTACA	GTACAAGTAATCTAGATGTTCGTACA
rs12705070	REF	TCTCCTGAAG	GTACAAGTAATCTAGATCTCCTGAAG
rs12705070	ALT	TACAGTCTTG	GTACAAGTAATCTAGATACAGTCTTG
rs12739685	REF	GGATGCTAAC	GTACAAGTAATCTAGAGGATGCTAAC
rs12739685	ALT	TCTACTGAGG	GTACAAGTAATCTAGATCTACTGAGG
rs12743495	REF	GTGATCCTAC	GTACAAGTAATCTAGAGTGATCCTAC
rs12743495	ALT	TGGTACTCGA	GTACAAGTAATCTAGATGGTACTCGA
rs12743506	REF	GTTGCGACAA	GTACAAGTAATCTAGAGTTGCGACAA
rs12743506	ALT	TCTTCGGCAA	GTACAAGTAATCTAGATCTTCGGCAA
rs12763487	REF	TCTAGCGTAG	GTACAAGTAATCTAGATCTAGCGTAG
rs12763487	ALT	TAGCGTTCAG	GTACAAGTAATCTAGATAGCGTTCAG
rs12765129	REF	GCTATACTGG	GTACAAGTAATCTAGAGCTATACTGG
rs12765129	ALT	TCTGCAGTAA	GTACAAGTAATCTAGATCTGCAGTAA
rs12771808	REF	AGACAGCTTG	GTACAAGTAATCTAGAAGACAGCTTG
rs12771808	ALT	TGAGCACGTA	GTACAAGTAATCTAGATGAGCACGTA
rs12777136	REF	GAGCCTATAG	GTACAAGTAATCTAGAGAGCCTATAG
rs12777136	ALT	GGCTAATCTC	GTACAAGTAATCTAGAGGCTAATCTC
rs12777235	REF	CGATGATGAC	GTACAAGTAATCTAGACGATGATGAC
rs12777235	ALT	AGTCCGACTG	GTACAAGTAATCTAGAAGTCCGACTG
rs12798	REF	CGATATTGCG	GTACAAGTAATCTAGACGATATTGCG
rs12798	ALT	TCAGTGATCT	GTACAAGTAATCTAGATCAGTGATCT
rs12815173	REF	GTTGACACCG	GTACAAGTAATCTAGAGTTGACACCG
rs12815173	ALT	TGATCGCTGA	GTACAAGTAATCTAGATGATCGCTGA
rs12828578	REF	TCTGTATCAG	GTACAAGTAATCTAGATCTGTATCAG
rs12828578	ALT	CAGTTATCGG	GTACAAGTAATCTAGACAGTTATCGG
rs12831938	REF	CGGATTCAGA	GTACAAGTAATCTAGACGGATTCAGA
rs12831938	ALT	GCAATGCCTG	GTACAAGTAATCTAGAGCAATGCCTG
rs12853693	REF	CACCTAGGTG	GTACAAGTAATCTAGACACCTAGGTG
rs12853693	ALT	ATGCTGACCG	GTACAAGTAATCTAGAATGCTGACCG
rs12864099	REF	TCACTTGCAG	GTACAAGTAATCTAGATCACTTGCAG
rs12864099	ALT	TGGTCCGCAA	GTACAAGTAATCTAGATGGTCCGCAA
rs12992696	REF	GCTAGAGTTC	GTACAAGTAATCTAGAGCTAGAGTTC
rs12992696	ALT	GATATCGCCG	GTACAAGTAATCTAGAGATATCGCCG
rs13003409	REF	CAGCTGTGAA	GTACAAGTAATCTAGACAGCTGTGAA
rs13003409	ALT	GTGACTCTAC	GTACAAGTAATCTAGAGTGACTCTAC
rs13043266	REF	AGCTTACTGA	GTACAAGTAATCTAGAAGCTTACTGA
rs13043266	ALT	AGTGACATCG	GTACAAGTAATCTAGAAGTGACATCG
rs13043610	REF	TACCTGGACT	GTACAAGTAATCTAGATACCTGGACT
rs13043610	ALT	TCTCGTAGAC	GTACAAGTAATCTAGATCTCGTAGAC
rs13068845	REF	ATTCTCAGAG	GTACAAGTAATCTAGAATTCTCAGAG
rs13068845	ALT	CAACGCGTGT	GTACAAGTAATCTAGACAACGCGTGT
rs13078398	REF	TACTCGGTAT	GTACAAGTAATCTAGATACTCGGTAT
rs13078398	ALT	GTCCATTCGA	GTACAAGTAATCTAGAGTCCATTCGA
rs13096511	REF	AGATCTCTAG	GTACAAGTAATCTAGAAGATCTCTAG
rs13096511	ALT	ACGTATCGCT	GTACAAGTAATCTAGAACGTATCGCT
rs13112123	REF	AGTTACCAGG	GTACAAGTAATCTAGAAGTTACCAGG
rs13112123	ALT	ATAATCTCGG	GTACAAGTAATCTAGAATAATCTCGG
rs13121235	REF	TACGGTACAT	GTACAAGTAATCTAGATACGGTACAT
rs13121235	ALT	AATCGCATTG	GTACAAGTAATCTAGAAATCGCATTG
rs13142608	REF	CTACGCTTAG	GTACAAGTAATCTAGACTACGCTTAG
rs13142608	ALT	TCCAGGCGAT	GTACAAGTAATCTAGATCCAGGCGAT
rs13152799	REF	ATGACCGATT	GTACAAGTAATCTAGAATGACCGATT
rs13152799	ALT	CATTACAGGT	GTACAAGTAATCTAGACATTACAGGT
rs13155345	REF	CGTGTAGCTA	GTACAAGTAATCTAGACGTGTAGCTA
rs13155345	ALT	TGTACCTAGC	GTACAAGTAATCTAGATGTACCTAGC
rs13164092	REF	CCTGTAAGTC	GTACAAGTAATCTAGACCTGTAAGTC
rs13164092	ALT	ATGCCTAGAG	GTACAAGTAATCTAGAATGCCTAGAG
rs13165802	REF	AGCCGATTAT	GTACAAGTAATCTAGAAGCCGATTAT
rs13165802	ALT	CTCTCGTGAA	GTACAAGTAATCTAGACTCTCGTGAA
rs1325	REF	GACTCATCTG	GTACAAGTAATCTAGAGACTCATCTG
rs1325	ALT	AGTCCTATCG	GTACAAGTAATCTAGAAGTCCTATCG
rs1327	REF	GGCTAATACG	GTACAAGTAATCTAGAGGCTAATACG
rs1327	ALT	ACAGTACGTG	GTACAAGTAATCTAGAACAGTACGTG
rs13289712	REF	GGACTCTGCA	GTACAAGTAATCTAGAGGACTCTGCA
rs13289712	ALT	GTCGACTTAC	GTACAAGTAATCTAGAGTCGACTTAC
rs13316488	REF	TTGATGACTC	GTACAAGTAATCTAGATTGATGACTC
rs13316488	ALT	CAATGCGATT	GTACAAGTAATCTAGACAATGCGATT
rs13322676	REF	ATGCGTTCTA	GTACAAGTAATCTAGAATGCGTTCTA
rs13322676	ALT	CTCTTGTAAG	GTACAAGTAATCTAGACTCTTGTAAG
rs13330134	REF	GTACTCATGT	GTACAAGTAATCTAGAGTACTCATGT
rs13330134	ALT	CTAGCAGGAT	GTACAAGTAATCTAGACTAGCAGGAT
rs13330134	REF	TGAACGTACT	GTACAAGTAATCTAGATGAACGTACT
rs13330134	ALT	ATGTCCTCAG	GTACAAGTAATCTAGAATGTCCTCAG
rs13331718	REF	CCAGTGCTTA	GTACAAGTAATCTAGACCAGTGCTTA
rs13331718	ALT	GCTATGTCAA	GTACAAGTAATCTAGAGCTATGTCAA
rs13338199	REF	GATACGCATG	GTACAAGTAATCTAGAGATACGCATG
rs13338199	ALT	ATTAGCCGAG	GTACAAGTAATCTAGAATTAGCCGAG
rs13340198	REF	CAAGTTGCAT	GTACAAGTAATCTAGACAAGTTGCAT
rs13340198	ALT	CTTAGCAGAT	GTACAAGTAATCTAGACTTAGCAGAT
rs13381081	REF	GACTCGAATG	GTACAAGTAATCTAGAGACTCGAATG
rs13381081	ALT	GTGCGCATAC	GTACAAGTAATCTAGAGTGCGCATAC
rs13384747	REF	GCGAATCGCT	GTACAAGTAATCTAGAGCGAATCGCT
rs13384747	ALT	GTGCTTCAGA	GTACAAGTAATCTAGAGTGCTTCAGA
rs13385173	REF	CCAGGATTCG	GTACAAGTAATCTAGACCAGGATTCG
rs13385173	ALT	TCTGACTGAG	GTACAAGTAATCTAGATCTGACTGAG
rs13387999	ALT	TACGTAGCCT	GTACAAGTAATCTAGATACGTAGCCT
rs13387999	REF	AGGTCAGTCC	GTACAAGTAATCTAGAAGGTCAGTCC
rs13425892	REF	TCGTGGCATA	GTACAAGTAATCTAGATCGTGGCATA
rs13425892	ALT	AGCTTGATCC	GTACAAGTAATCTAGAAGCTTGATCC
rs13429968	REF	CGGTGTCATA	GTACAAGTAATCTAGACGGTGTCATA
rs13429968	ALT	CCTGATTAGG	GTACAAGTAATCTAGACCTGATTAGG
rs1355066	REF	GACTAACGTG	GTACAAGTAATCTAGAGACTAACGTG
rs1355066	ALT	TGTCGAATCT	GTACAAGTAATCTAGATGTCGAATCT
rs1355067	REF	TACCGATCGT	GTACAAGTAATCTAGATACCGATCGT
rs1355067	ALT	CTATGCTAGC	GTACAAGTAATCTAGACTATGCTAGC
rs1362625	REF	GGCACATTGT	GTACAAGTAATCTAGAGGCACATTGT
rs1362625	ALT	AATCAGTGCG	GTACAAGTAATCTAGAAATCAGTGCG
rs1362625	REF	GCCTATGGCA	GTACAAGTAATCTAGAGCCTATGGCA
rs1362625	ALT	TCTGACGATG	GTACAAGTAATCTAGATCTGACGATG
rs1369452	REF	GCTTCGCTAA	GTACAAGTAATCTAGAGCTTCGCTAA
rs1369452	ALT	GTAGGCTATC	GTACAAGTAATCTAGAGTAGGCTATC
rs1375004	REF	TGCCATGATG	GTACAAGTAATCTAGATGCCATGATG
rs1375004	ALT	GTATCATCGA	GTACAAGTAATCTAGAGTATCATCGA
rs138093	REF	CTATAGGCTT	GTACAAGTAATCTAGACTATAGGCTT
rs138093	ALT	GATGACGCCT	GTACAAGTAATCTAGAGATGACGCCT
rs138548072	REF	TCAGGTGACC	GTACAAGTAATCTAGATCAGGTGACC
rs138548072	ALT	TCGAGTATTC	GTACAAGTAATCTAGATCGAGTATTC
rs138852933	REF	CAGTCTAGTA	GTACAAGTAATCTAGACAGTCTAGTA
rs138852933	ALT	TCAGTGTACG	GTACAAGTAATCTAGATCAGTGTACG
rs139263224	REF	CGTTACTATG	GTACAAGTAATCTAGACGTTACTATG
rs139263224	ALT	TACGAATCGT	GTACAAGTAATCTAGATACGAATCGT
rs140230560	REF	TGTATCGCTA	GTACAAGTAATCTAGATGTATCGCTA
rs140230560	ALT	CGTGCACGTA	GTACAAGTAATCTAGACGTGCACGTA
rs140430912	REF	TATAGCGCTG	GTACAAGTAATCTAGATATAGCGCTG
rs140430912	ALT	TGCTGCATAC	GTACAAGTAATCTAGATGCTGCATAC
rs1406817	REF	GACGACGCTT	GTACAAGTAATCTAGAGACGACGCTT
rs1406817	ALT	TAGTGTCCAG	GTACAAGTAATCTAGATAGTGTCCAG
rs140975011	REF	CCGAGAGTAT	GTACAAGTAATCTAGACCGAGAGTAT
rs140975011	ALT	CGATCGAATG	GTACAAGTAATCTAGACGATCGAATG
rs1411609	REF	TAGAGACCTG	GTACAAGTAATCTAGATAGAGACCTG
rs1411609	ALT	TATATGCCGT	GTACAAGTAATCTAGATATATGCCGT
rs14158	REF	TGATCTAGTC	GTACAAGTAATCTAGATGATCTAGTC
rs14158	ALT	TCATACATGG	GTACAAGTAATCTAGATCATACATGG
rs141785031	REF	TCTACCGTGA	GTACAAGTAATCTAGATCTACCGTGA
rs141785031	ALT	TTGTCAGCAT	GTACAAGTAATCTAGATTGTCAGCAT
rs141928838	REF	CTGGATCCTA	GTACAAGTAATCTAGACTGGATCCTA
rs141928838	ALT	TCAGAATCGT	GTACAAGTAATCTAGATCAGAATCGT
rs142092583	REF	ACCGTGCAGT	GTACAAGTAATCTAGAACCGTGCAGT
rs142092583	ALT	ACGTTCTATG	GTACAAGTAATCTAGAACGTTCTATG
rs142167	REF	TAAGAGCTGC	GTACAAGTAATCTAGATAAGAGCTGC
rs142167	ALT	TGTTCTGCAA	GTACAAGTAATCTAGATGTTCTGCAA
rs142186733	REF	GAGCCATGTT	GTACAAGTAATCTAGAGAGCCATGTT
rs142186733	ALT	GCCATTAGTT	GTACAAGTAATCTAGAGCCATTAGTT
rs142426754	ALT	AGGTACTTCG	GTACAAGTAATCTAGAAGGTACTTCG
rs142426754	REF	CGATATGTCC	GTACAAGTAATCTAGACGATATGTCC
rs1428940	REF	CAGCCGTGAT	GTACAAGTAATCTAGACAGCCGTGAT
rs1428940	ALT	TGTCGCTAAC	GTACAAGTAATCTAGATGTCGCTAAC
rs143051979	REF	GTACCTGTCA	GTACAAGTAATCTAGAGTACCTGTCA
rs143051979	ALT	GCGTCATGTA	GTACAAGTAATCTAGAGCGTCATGTA
rs1430882	REF	CATGGCTGTA	GTACAAGTAATCTAGACATGGCTGTA
rs1430882	ALT	ATAATCTGCG	GTACAAGTAATCTAGAATAATCTGCG
rs143212944	REF	ACGTTGTACA	GTACAAGTAATCTAGAACGTTGTACA
rs143212944	ALT	TACAGATGGC	GTACAAGTAATCTAGATACAGATGGC
rs143442480	REF	CGTGCTGTAA	GTACAAGTAATCTAGACGTGCTGTAA
rs143442480	ALT	ACGCTTGATT	GTACAAGTAATCTAGAACGCTTGATT
rs144099284	REF	TACTTAGGCA	GTACAAGTAATCTAGATACTTAGGCA
rs144099284	ALT	GTCGCATGAT	GTACAAGTAATCTAGAGTCGCATGAT
rs144829676	REF	CAAGTATTCG	GTACAAGTAATCTAGACAAGTATTCG
rs144829676	ALT	GCTCTTGAAC	GTACAAGTAATCTAGAGCTCTTGAAC
rs144956312	REF	GCAGTCTTAC	GTACAAGTAATCTAGAGCAGTCTTAC
rs144956312	ALT	CAGTATCCTG	GTACAAGTAATCTAGACAGTATCCTG
rs145090758	REF	TCCTGCGATA	GTACAAGTAATCTAGATCCTGCGATA
rs145090758	ALT	TGTCGCTAAG	GTACAAGTAATCTAGATGTCGCTAAG
rs145216233	ALT	CGGTGCCATA	GTACAAGTAATCTAGACGGTGCCATA
rs145216233	REF	ACCTCGTGAT	GTACAAGTAATCTAGAACCTCGTGAT
rs145228850	REF	ACGGCTCGAT	GTACAAGTAATCTAGAACGGCTCGAT
rs145228850	ALT	TGTCTGCACA	GTACAAGTAATCTAGATGTCTGCACA
rs145697964	REF	AAGCTGTCGC	GTACAAGTAATCTAGAAAGCTGTCGC
rs145697964	ALT	TGGCACATTC	GTACAAGTAATCTAGATGGCACATTC
rs145697964	REF	GATGACTTCA	GTACAAGTAATCTAGAGATGACTTCA
rs145697964	ALT	TTCGACTCAG	GTACAAGTAATCTAGATTCGACTCAG
rs145976319	REF	ATGGTCCGAT	GTACAAGTAATCTAGAATGGTCCGAT
rs145976319	ALT	CTGTTAGCAC	GTACAAGTAATCTAGACTGTTAGCAC
rs146353052	REF	TCAGCGTGCA	GTACAAGTAATCTAGATCAGCGTGCA
rs146353052	ALT	TCGGAGTTCA	GTACAAGTAATCTAGATCGGAGTTCA
rs146530548	REF	TGACATTGCA	GTACAAGTAATCTAGATGACATTGCA
rs146530548	ALT	TACGGTAATC	GTACAAGTAATCTAGATACGGTAATC
rs146696804	REF	GACGATGTCC	GTACAAGTAATCTAGAGACGATGTCC
rs146696804	ALT	ATCTCGGCTA	GTACAAGTAATCTAGAATCTCGGCTA
rs146736357	REF	TAATCGTCTG	GTACAAGTAATCTAGATAATCGTCTG
rs146736357	ALT	AGAGTCTTCA	GTACAAGTAATCTAGAAGAGTCTTCA
rs147302333	REF	ATCGTAGCCT	GTACAAGTAATCTAGAATCGTAGCCT
rs147302333	ALT	CGTAGAGCTC	GTACAAGTAATCTAGACGTAGAGCTC
rs147383880	REF	CAGATTCGCT	GTACAAGTAATCTAGACAGATTCGCT
rs147383880	ALT	GTAGTTACAC	GTACAAGTAATCTAGAGTAGTTACAC
rs1495458	REF	ACAAGTCGTG	GTACAAGTAATCTAGAACAAGTCGTG
rs1495458	ALT	ATGACGCTTG	GTACAAGTAATCTAGAATGACGCTTG
rs149706770	REF	TGTTACGCAT	GTACAAGTAATCTAGATGTTACGCAT
rs149706770	ALT	CTCAGCTGGA	GTACAAGTAATCTAGACTCAGCTGGA
rs1502884	REF	GTACGCCTAG	GTACAAGTAATCTAGAGTACGCCTAG
rs1502884	ALT	TGCATACGAT	GTACAAGTAATCTAGATGCATACGAT
rs1502885	REF	CATGTCTGGA	GTACAAGTAATCTAGACATGTCTGGA
rs1502885	ALT	AAGTCTCGCT	GTACAAGTAATCTAGAAAGTCTCGCT
rs1502886	REF	GCTATGGTAC	GTACAAGTAATCTAGAGCTATGGTAC
rs1502886	ALT	TATGGACTCA	GTACAAGTAATCTAGATATGGACTCA
rs150311957	REF	CCGATGTCGA	GTACAAGTAATCTAGACCGATGTCGA
rs150311957	ALT	GCTAGGTAAC	GTACAAGTAATCTAGAGCTAGGTAAC
rs150312652	REF	GATCTTAGAC	GTACAAGTAATCTAGAGATCTTAGAC
rs150312652	ALT	ATGATCGGTC	GTACAAGTAATCTAGAATGATCGGTC
rs150625611	REF	GACATCGTTG	GTACAAGTAATCTAGAGACATCGTTG
rs150625611	ALT	TACTAGTTCG	GTACAAGTAATCTAGATACTAGTTCG
rs150922686	REF	GATCCGCGAT	GTACAAGTAATCTAGAGATCCGCGAT
rs150922686	ALT	GAGTCGTCAC	GTACAAGTAATCTAGAGAGTCGTCAC
rs1529544	REF	GTCGTTACAC	GTACAAGTAATCTAGAGTCGTTACAC
rs1529544	ALT	CTCGTGAGTA	GTACAAGTAATCTAGACTCGTGAGTA
rs1534310	REF	CTCTAGTACG	GTACAAGTAATCTAGACTCTAGTACG
rs1534310	ALT	GTAGCATTAC	GTACAAGTAATCTAGAGTAGCATTAC
rs1534310	REF	CGATCTTGAA	GTACAAGTAATCTAGACGATCTTGAA
rs1534310	ALT	GCACGTAGTA	GTACAAGTAATCTAGAGCACGTAGTA
rs154075	REF	GGCTACCATT	GTACAAGTAATCTAGAGGCTACCATT
rs154075	ALT	GATGACGCAT	GTACAAGTAATCTAGAGATGACGCAT
rs154076	REF	TCCAGATTGA	GTACAAGTAATCTAGATCCAGATTGA
rs154076	ALT	TCGTATCGCA	GTACAAGTAATCTAGATCGTATCGCA
rs1543578	REF	GCATGCTGAT	GTACAAGTAATCTAGAGCATGCTGAT
rs1543578	ALT	CACCGAGTGT	GTACAAGTAATCTAGACACCGAGTGT
rs155249	REF	TCGTAGATAC	GTACAAGTAATCTAGATCGTAGATAC
rs155249	ALT	AGCGCTAGTA	GTACAAGTAATCTAGAAGCGCTAGTA
rs1555902	REF	GTACCGTGCA	GTACAAGTAATCTAGAGTACCGTGCA
rs1555902	ALT	GAGGCATTCT	GTACAAGTAATCTAGAGAGGCATTCT
rs1569929	REF	CGTGATCATA	GTACAAGTAATCTAGACGTGATCATA
rs1569929	ALT	ATCTGTGGCA	GTACAAGTAATCTAGAATCTGTGGCA
rs158572	REF	TCCAGTAGAG	GTACAAGTAATCTAGATCCAGTAGAG
rs158572	ALT	CTGTATCAGT	GTACAAGTAATCTAGACTGTATCAGT
rs158572	REF	CGTAGCACTG	GTACAAGTAATCTAGACGTAGCACTG
rs158572	ALT	CGACCTGGTA	GTACAAGTAATCTAGACGACCTGGTA
rs158921	REF	TTCGAACGGT	GTACAAGTAATCTAGATTCGAACGGT
rs158921	ALT	TAAGTGCCGA	GTACAAGTAATCTAGATAAGTGCCGA
rs158921	REF	CATGTCGGCA	GTACAAGTAATCTAGACATGTCGGCA
rs158921	ALT	ACACGATGGT	GTACAAGTAATCTAGAACACGATGGT
rs158923	REF	CGGATCCTAG	GTACAAGTAATCTAGACGGATCCTAG
rs158923	ALT	ATCCGAGTGT	GTACAAGTAATCTAGAATCCGAGTGT
rs158931	REF	AGCTTATGCT	GTACAAGTAATCTAGAAGCTTATGCT
rs158931	ALT	TGTACTAGCG	GTACAAGTAATCTAGATGTACTAGCG
rs158931	REF	GATCGTCAGC	GTACAAGTAATCTAGAGATCGTCAGC
rs158931	ALT	TTAGCAGATC	GTACAAGTAATCTAGATTAGCAGATC
rs1591145	REF	GTAATCTTGC	GTACAAGTAATCTAGAGTAATCTTGC
rs1591145	ALT	ACCAGTGTTC	GTACAAGTAATCTAGAACCAGTGTTC
rs1601092	REF	TGCTACTAGA	GTACAAGTAATCTAGATGCTACTAGA
rs1601092	ALT	TGACCACTGG	GTACAAGTAATCTAGATGACCACTGG
rs162247	REF	TGTGATGCAC	GTACAAGTAATCTAGATGTGATGCAC
rs162247	ALT	ATGAACGTTC	GTACAAGTAATCTAGAATGAACGTTC
rs1641014	REF	ACCTGGTGAA	GTACAAGTAATCTAGAACCTGGTGAA
rs1641014	ALT	TTGAGCGATC	GTACAAGTAATCTAGATTGAGCGATC
rs1641015	REF	TCTTGATGCA	GTACAAGTAATCTAGATCTTGATGCA
rs1641015	ALT	TGTCAAGTCT	GTACAAGTAATCTAGATGTCAAGTCT
rs1641016	REF	ATTAGACCTG	GTACAAGTAATCTAGAATTAGACCTG
rs1641016	ALT	AGTGTCGATC	GTACAAGTAATCTAGAAGTGTCGATC
rs1675085	REF	GCTATGAGAC	GTACAAGTAATCTAGAGCTATGAGAC
rs1675085	ALT	AGGCTCATTG	GTACAAGTAATCTAGAAGGCTCATTG
rs16830788	REF	AACGTTGTCC	GTACAAGTAATCTAGAAACGTTGTCC
rs16830788	ALT	TGGTAACTCC	GTACAAGTAATCTAGATGGTAACTCC
rs16830943	REF	GTTAGTCCAT	GTACAAGTAATCTAGAGTTAGTCCAT
rs16830943	ALT	GTGACCGAAT	GTACAAGTAATCTAGAGTGACCGAAT
rs16842196	REF	ATAGGCTACG	GTACAAGTAATCTAGAATAGGCTACG
rs16842196	ALT	GAATCTGTTC	GTACAAGTAATCTAGAGAATCTGTTC
rs16850683	REF	CGGTGCAATC	GTACAAGTAATCTAGACGGTGCAATC
rs16850683	ALT	AGCGTGTTCA	GTACAAGTAATCTAGAAGCGTGTTCA
rs16854635	REF	TCGATATGCG	GTACAAGTAATCTAGATCGATATGCG
rs16854635	ALT	AGTACGATGC	GTACAAGTAATCTAGAAGTACGATGC
rs16854671	REF	AGATAGTCCT	GTACAAGTAATCTAGAAGATAGTCCT
rs16854671	ALT	CTGGACATAG	GTACAAGTAATCTAGACTGGACATAG
rs16857207	REF	CATCGCTGTA	GTACAAGTAATCTAGACATCGCTGTA
rs16857207	ALT	CGAGCTATAT	GTACAAGTAATCTAGACGAGCTATAT
rs16857352	REF	ATGTCTGTAC	GTACAAGTAATCTAGAATGTCTGTAC
rs16857352	ALT	CTGATGACCG	GTACAAGTAATCTAGACTGATGACCG
rs16860930	REF	GCTACGAGAT	GTACAAGTAATCTAGAGCTACGAGAT
rs16860930	ALT	ACGGCGATTC	GTACAAGTAATCTAGAACGGCGATTC
rs16865406	REF	ACACTGTCGG	GTACAAGTAATCTAGAACACTGTCGG
rs16865406	ALT	CAGTTAGTTC	GTACAAGTAATCTAGACAGTTAGTTC
rs16871364	REF	CCTAAGTCGT	GTACAAGTAATCTAGACCTAAGTCGT
rs16871364	ALT	AGTCAGTTGC	GTACAAGTAATCTAGAAGTCAGTTGC
rs16871365	REF	AGCTAGCGCT	GTACAAGTAATCTAGAAGCTAGCGCT
rs16871365	ALT	ACTGCGTCAT	GTACAAGTAATCTAGAACTGCGTCAT
rs16872131	REF	GTACGTATAC	GTACAAGTAATCTAGAGTACGTATAC
rs16872131	ALT	GATCGAATCG	GTACAAGTAATCTAGAGATCGAATCG
rs16879655	REF	ATGCATAGTC	GTACAAGTAATCTAGAATGCATAGTC
rs16879655	ALT	ATGTCCAGTG	GTACAAGTAATCTAGAATGTCCAGTG
rs16880094	REF	GTTACGACTG	GTACAAGTAATCTAGAGTTACGACTG
rs16880094	ALT	CATGTAGTAC	GTACAAGTAATCTAGACATGTAGTAC
rs1688888	ALT	CGACTAGGTC	GTACAAGTAATCTAGACGACTAGGTC
rs1688888	REF	TGCGACACTG	GTACAAGTAATCTAGATGCGACACTG
rs16891281	REF	TCGTAATCGC	GTACAAGTAATCTAGATCGTAATCGC
rs16891281	ALT	TGCCAGCTAT	GTACAAGTAATCTAGATGCCAGCTAT
rs16895989	ALT	TGTCCATTAG	GTACAAGTAATCTAGATGTCCATTAG
rs16895989	REF	TTCGGATAAC	GTACAAGTAATCTAGATTCGGATAAC
rs1690922	REF	TACTGACGCG	GTACAAGTAATCTAGATACTGACGCG
rs1690922	ALT	CATTAGCGTA	GTACAAGTAATCTAGACATTAGCGTA
rs16917705	REF	TGTAATGTCC	GTACAAGTAATCTAGATGTAATGTCC
rs16917705	ALT	GGTATGCCTA	GTACAAGTAATCTAGAGGTATGCCTA
rs16917709	REF	ACCATCGGTG	GTACAAGTAATCTAGAACCATCGGTG
rs16917709	ALT	TCTGAGATCA	GTACAAGTAATCTAGATCTGAGATCA
rs16917710	REF	TGAGCCTGAA	GTACAAGTAATCTAGATGAGCCTGAA
rs16917710	ALT	AACGGCGTTC	GTACAAGTAATCTAGAAACGGCGTTC
rs16932527	ALT	GTCATAATCG	GTACAAGTAATCTAGAGTCATAATCG
rs16932527	REF	AGCAGTCCTG	GTACAAGTAATCTAGAAGCAGTCCTG
rs16932632	ALT	GCCATGGCTA	GTACAAGTAATCTAGAGCCATGGCTA
rs16932632	REF	TGGCTAGTAC	GTACAAGTAATCTAGATGGCTAGTAC
rs16933787	REF	GTACCGTATG	GTACAAGTAATCTAGAGTACCGTATG
rs16933787	ALT	AGGTACTGTC	GTACAAGTAATCTAGAAGGTACTGTC
rs16933819	ALT	GCTCACATGT	GTACAAGTAATCTAGAGCTCACATGT
rs16933819	REF	AGCTCGTAGT	GTACAAGTAATCTAGAAGCTCGTAGT
rs16934573	REF	ACCGATGCTG	GTACAAGTAATCTAGAACCGATGCTG
rs16934573	ALT	TGTACTGACA	GTACAAGTAATCTAGATGTACTGACA
rs16947185	REF	TGTCAACTGA	GTACAAGTAATCTAGATGTCAACTGA
rs16947185	ALT	GTCTCTAAGA	GTACAAGTAATCTAGAGTCTCTAAGA
rs16947455	REF	CATGTTCTGA	GTACAAGTAATCTAGACATGTTCTGA
rs16947455	ALT	ATTCGCAGTG	GTACAAGTAATCTAGAATTCGCAGTG
rs16967519	REF	GCCAGTCATG	GTACAAGTAATCTAGAGCCAGTCATG
rs16967519	ALT	CGTCTGTAAG	GTACAAGTAATCTAGACGTCTGTAAG
rs16969224	REF	GCTCACTATG	GTACAAGTAATCTAGAGCTCACTATG
rs16969224	ALT	CTTACGCAGG	GTACAAGTAATCTAGACTTACGCAGG
rs16970434	REF	ACTTGACAGT	GTACAAGTAATCTAGAACTTGACAGT
rs16970434	ALT	CGGCTAATAT	GTACAAGTAATCTAGACGGCTAATAT
rs16970443	REF	AAGCTAGTCT	GTACAAGTAATCTAGAAAGCTAGTCT
rs16970443	ALT	GCTTCAGATA	GTACAAGTAATCTAGAGCTTCAGATA
rs16978630	REF	ATTGTCGCAC	GTACAAGTAATCTAGAATTGTCGCAC
rs16978630	ALT	ACCGTGCTAT	GTACAAGTAATCTAGAACCGTGCTAT
rs16979204	REF	CATGTGTCCA	GTACAAGTAATCTAGACATGTGTCCA
rs16979204	ALT	AGCATGTAGC	GTACAAGTAATCTAGAAGCATGTAGC
rs16980534	REF	ACGTCCAGGT	GTACAAGTAATCTAGAACGTCCAGGT
rs16980534	ALT	TGCGCTCATA	GTACAAGTAATCTAGATGCGCTCATA
rs17000093	REF	CAGAATGTCT	GTACAAGTAATCTAGACAGAATGTCT
rs17000093	ALT	TACATGGAGC	GTACAAGTAATCTAGATACATGGAGC
rs17035243	REF	GGATCTCAGT	GTACAAGTAATCTAGAGGATCTCAGT
rs17035243	ALT	CCTAGTGATG	GTACAAGTAATCTAGACCTAGTGATG
rs17055381	REF	GCAGTTGCAA	GTACAAGTAATCTAGAGCAGTTGCAA
rs17055381	ALT	TTCTGGAGCA	GTACAAGTAATCTAGATTCTGGAGCA
rs17064589	ALT	GTCGAGCACT	GTACAAGTAATCTAGAGTCGAGCACT
rs17064589	REF	TAACTCGGTA	GTACAAGTAATCTAGATAACTCGGTA
rs17064591	REF	TGTACGACTG	GTACAAGTAATCTAGATGTACGACTG
rs17064591	ALT	GTCGTACCAT	GTACAAGTAATCTAGAGTCGTACCAT
rs17073453	REF	GTCGGATACC	GTACAAGTAATCTAGAGTCGGATACC
rs17073453	ALT	TTGAACGTCC	GTACAAGTAATCTAGATTGAACGTCC
rs17073454	REF	CAGATGCCGT	GTACAAGTAATCTAGACAGATGCCGT
rs17073454	ALT	GTATCAGACG	GTACAAGTAATCTAGAGTATCAGACG
rs17079571	REF	TGCAAGTACG	GTACAAGTAATCTAGATGCAAGTACG
rs17079571	ALT	CCAGTTAGAT	GTACAAGTAATCTAGACCAGTTAGAT
rs17081806	REF	CTGTATCGGA	GTACAAGTAATCTAGACTGTATCGGA
rs17081806	ALT	AGTTCGCGCA	GTACAAGTAATCTAGAAGTTCGCGCA
rs17081823	REF	CCGAGTCGTA	GTACAAGTAATCTAGACCGAGTCGTA
rs17081823	ALT	TAGTTCGTCA	GTACAAGTAATCTAGATAGTTCGTCA
rs17081824	REF	CGATATGACG	GTACAAGTAATCTAGACGATATGACG
rs17081824	ALT	TAACTGGTCC	GTACAAGTAATCTAGATAACTGGTCC
rs17081826	REF	ACCATGGATG	GTACAAGTAATCTAGAACCATGGATG
rs17081826	ALT	AAGTTGCGCA	GTACAAGTAATCTAGAAAGTTGCGCA
rs17081830	REF	CTGTAACGGC	GTACAAGTAATCTAGACTGTAACGGC
rs17081830	ALT	CAGTTCGAGT	GTACAAGTAATCTAGACAGTTCGAGT
rs17099528	REF	CAGATGATGC	GTACAAGTAATCTAGACAGATGATGC
rs17099528	ALT	AGAGTCTCAT	GTACAAGTAATCTAGAAGAGTCTCAT
rs17100386	REF	TCACTCGGAT	GTACAAGTAATCTAGATCACTCGGAT
rs17100386	ALT	GAAGCTAGTC	GTACAAGTAATCTAGAGAAGCTAGTC
rs17108578	REF	TACGAGATGC	GTACAAGTAATCTAGATACGAGATGC
rs17108578	ALT	AGTCGATGAC	GTACAAGTAATCTAGAAGTCGATGAC
rs17109941	REF	ACGATCGGTC	GTACAAGTAATCTAGAACGATCGGTC
rs17109941	ALT	ATACGTGTCC	GTACAAGTAATCTAGAATACGTGTCC
rs17110106	REF	CGCTATAGCG	GTACAAGTAATCTAGACGCTATAGCG
rs17110106	ALT	AGGTGACCAT	GTACAAGTAATCTAGAAGGTGACCAT
rs17111638	REF	AATGGCTACG	GTACAAGTAATCTAGAAATGGCTACG
rs17111638	ALT	ACTAGATGGC	GTACAAGTAATCTAGAACTAGATGGC
rs17112472	REF	CTAGTCGTAG	GTACAAGTAATCTAGACTAGTCGTAG
rs17112472	ALT	GTGCCATGAA	GTACAAGTAATCTAGAGTGCCATGAA
rs17121053	REF	GCGAGTTATC	GTACAAGTAATCTAGAGCGAGTTATC
rs17121053	ALT	TGTACTCGGA	GTACAAGTAATCTAGATGTACTCGGA
rs17123954	REF	TTGAAGCGCA	GTACAAGTAATCTAGATTGAAGCGCA
rs17123954	ALT	GGACCATTGT	GTACAAGTAATCTAGAGGACCATTGT
rs17123959	REF	CTATTCGAGT	GTACAAGTAATCTAGACTATTCGAGT
rs17123959	ALT	TATAGTTCGC	GTACAAGTAATCTAGATATAGTTCGC
rs17129267	REF	TGAGCTACCT	GTACAAGTAATCTAGATGAGCTACCT
rs17129267	ALT	CGTACCATGT	GTACAAGTAATCTAGACGTACCATGT
rs17129305	REF	AATCATGCTG	GTACAAGTAATCTAGAAATCATGCTG
rs17129305	ALT	TAGACTATCG	GTACAAGTAATCTAGATAGACTATCG
rs17130730	REF	GGCTCAGCAT	GTACAAGTAATCTAGAGGCTCAGCAT
rs17130730	ALT	AGTCCGACTT	GTACAAGTAATCTAGAAGTCCGACTT
rs17133805	REF	GGCAATGCCT	GTACAAGTAATCTAGAGGCAATGCCT
rs17133805	ALT	ACTGGCACTG	GTACAAGTAATCTAGAACTGGCACTG
rs17137056	REF	AGTTGCTTAC	GTACAAGTAATCTAGAAGTTGCTTAC
rs17137056	ALT	TATGCGGCTA	GTACAAGTAATCTAGATATGCGGCTA
rs17137056	REF	TGCTACATAG	GTACAAGTAATCTAGATGCTACATAG
rs17137056	ALT	ACCAGTGTGT	GTACAAGTAATCTAGAACCAGTGTGT
rs17149495	REF	ACAGGCTCTG	GTACAAGTAATCTAGAACAGGCTCTG
rs17149495	ALT	CTCGCTAGAT	GTACAAGTAATCTAGACTCGCTAGAT
rs17165935	REF	CTTATGGCAG	GTACAAGTAATCTAGACTTATGGCAG
rs17165935	ALT	GAACACGTGT	GTACAAGTAATCTAGAGAACACGTGT
rs17189763	REF	TCGACGCTGA	GTACAAGTAATCTAGATCGACGCTGA
rs17189763	ALT	AGTTATCGCG	GTACAAGTAATCTAGAAGTTATCGCG
rs17211990	REF	AACGTGTCTG	GTACAAGTAATCTAGAAACGTGTCTG
rs17211990	ALT	TGGTATCCTA	GTACAAGTAATCTAGATGGTATCCTA
rs17241423	ALT	ACCGTCTAGT	GTACAAGTAATCTAGAACCGTCTAGT
rs17241423	REF	GCAGTCATGT	GTACAAGTAATCTAGAGCAGTCATGT
rs17241460	REF	ATGAAGTCGC	GTACAAGTAATCTAGAATGAAGTCGC
rs17241460	ALT	GGCTACCTAT	GTACAAGTAATCTAGAGGCTACCTAT
rs17241481	REF	CTGTCCATGA	GTACAAGTAATCTAGACTGTCCATGA
rs17241481	ALT	CTGACGCTAG	GTACAAGTAATCTAGACTGACGCTAG
rs17247678	REF	ACGTTAGGCA	GTACAAGTAATCTAGAACGTTAGGCA
rs17247678	ALT	GACGTCATAG	GTACAAGTAATCTAGAGACGTCATAG
rs17256902	ALT	GGTCGAACTC	GTACAAGTAATCTAGAGGTCGAACTC
rs17256902	REF	TCAGACGTAG	GTACAAGTAATCTAGATCAGACGTAG
rs17289402	REF	GGCTTACTAC	GTACAAGTAATCTAGAGGCTTACTAC
rs17289402	ALT	TCCGATGAAT	GTACAAGTAATCTAGATCCGATGAAT
rs17299487	REF	GTCTGCACGA	GTACAAGTAATCTAGAGTCTGCACGA
rs17299487	ALT	AGATTCAGGC	GTACAAGTAATCTAGAAGATTCAGGC
rs17307204	REF	CTGAGCATTG	GTACAAGTAATCTAGACTGAGCATTG
rs17307204	ALT	TATCAACGTG	GTACAAGTAATCTAGATATCAACGTG
rs1731429	REF	CTAGCGTAAT	GTACAAGTAATCTAGACTAGCGTAAT
rs1731429	ALT	GGACAAGTTC	GTACAAGTAATCTAGAGGACAAGTTC
rs1733306	REF	ACGCTGTCTA	GTACAAGTAATCTAGAACGCTGTCTA
rs1733306	ALT	ATTACGAGGC	GTACAAGTAATCTAGAATTACGAGGC
rs1733307	REF	TCTCTCAGGA	GTACAAGTAATCTAGATCTCTCAGGA
rs1733307	ALT	CATGTTGCAG	GTACAAGTAATCTAGACATGTTGCAG
rs17350838	REF	GTTAGCATCG	GTACAAGTAATCTAGAGTTAGCATCG
rs17350838	ALT	GAAGTTCTCC	GTACAAGTAATCTAGAGAAGTTCTCC
rs17368942	ALT	GCACTTGTTA	GTACAAGTAATCTAGAGCACTTGTTA
rs17368942	REF	AAGCGCTAGT	GTACAAGTAATCTAGAAAGCGCTAGT
rs17387271	REF	GTGATTCATC	GTACAAGTAATCTAGAGTGATTCATC
rs17387271	ALT	GATGTCACAG	GTACAAGTAATCTAGAGATGTCACAG
rs17401588	REF	GCACTAGGCT	GTACAAGTAATCTAGAGCACTAGGCT
rs17401588	ALT	TCGAGTACGT	GTACAAGTAATCTAGATCGAGTACGT
rs17430144	REF	CGCTATATTG	GTACAAGTAATCTAGACGCTATATTG
rs17430144	ALT	TTATGCCAGA	GTACAAGTAATCTAGATTATGCCAGA
rs17481869	REF	CGTATGACTT	GTACAAGTAATCTAGACGTATGACTT
rs17481869	ALT	TTCGGACAGA	GTACAAGTAATCTAGATTCGGACAGA
rs175162	REF	TGCGAGTTAC	GTACAAGTAATCTAGATGCGAGTTAC
rs175162	ALT	CTGGCACTGA	GTACAAGTAATCTAGACTGGCACTGA
rs175163	REF	TAAGTGCCTC	GTACAAGTAATCTAGATAAGTGCCTC
rs175163	ALT	TCCTGAGCAG	GTACAAGTAATCTAGATCCTGAGCAG
rs17594301	REF	TCGTATATGC	GTACAAGTAATCTAGATCGTATATGC
rs17594301	ALT	AAGCCTGGCT	GTACAAGTAATCTAGAAAGCCTGGCT
rs17615706	REF	GGATGACTCC	GTACAAGTAATCTAGAGGATGACTCC
rs17615706	ALT	TTAGCGAGCC	GTACAAGTAATCTAGATTAGCGAGCC
rs17635446	REF	CTCAATCGTG	GTACAAGTAATCTAGACTCAATCGTG
rs17635446	ALT	CTATGCGTAG	GTACAAGTAATCTAGACTATGCGTAG
rs17642004	REF	TCAGTTCGTA	GTACAAGTAATCTAGATCAGTTCGTA
rs17642004	ALT	AGTGACACTG	GTACAAGTAATCTAGAAGTGACACTG
rs17652394	REF	CTAGTACTGG	GTACAAGTAATCTAGACTAGTACTGG
rs17652394	ALT	TTGACACTTG	GTACAAGTAATCTAGATTGACACTTG
rs17691983	ALT	TAGGCATGAC	GTACAAGTAATCTAGATAGGCATGAC
rs17691983	REF	TCACTTCGGA	GTACAAGTAATCTAGATCACTTCGGA
rs17693282	REF	TAGCTATCCG	GTACAAGTAATCTAGATAGCTATCCG
rs17693282	ALT	TGTCGAACAG	GTACAAGTAATCTAGATGTCGAACAG
rs17706748	ALT	CTGGATACAG	GTACAAGTAATCTAGACTGGATACAG
rs17706748	REF	TCGCATTGCA	GTACAAGTAATCTAGATCGCATTGCA
rs17707219	REF	GAGCGTACCT	GTACAAGTAATCTAGAGAGCGTACCT
rs17707219	ALT	GGACCATTGC	GTACAAGTAATCTAGAGGACCATTGC
rs1771449	REF	CGCGTAAGAT	GTACAAGTAATCTAGACGCGTAAGAT
rs1771449	ALT	TCCAGTGATC	GTACAAGTAATCTAGATCCAGTGATC
rs17726928	REF	AAGACGTCGT	GTACAAGTAATCTAGAAAGACGTCGT
rs17726928	ALT	CGCTACAGGT	GTACAAGTAATCTAGACGCTACAGGT
rs17734771	REF	CGATCTCTAG	GTACAAGTAATCTAGACGATCTCTAG
rs17734771	ALT	TCACGTAATG	GTACAAGTAATCTAGATCACGTAATG
rs17775791	REF	CGGCATGATC	GTACAAGTAATCTAGACGGCATGATC
rs17775791	ALT	GTCACCGTTA	GTACAAGTAATCTAGAGTCACCGTTA
rs17813447	REF	AGTAGTGCCT	GTACAAGTAATCTAGAAGTAGTGCCT
rs17813447	ALT	GTCGTCTAAG	GTACAAGTAATCTAGAGTCGTCTAAG
rs1781797	REF	GCTACGTGAC	GTACAAGTAATCTAGAGCTACGTGAC
rs1781797	ALT	AGCACGTTCT	GTACAAGTAATCTAGAAGCACGTTCT
rs17820074	REF	AGACCTATTG	GTACAAGTAATCTAGAAGACCTATTG
rs17820074	ALT	TGGCGATCAT	GTACAAGTAATCTAGATGGCGATCAT
rs17837497	REF	CCTGCGTGAA	GTACAAGTAATCTAGACCTGCGTGAA
rs17837497	ALT	TCATGAGCTT	GTACAAGTAATCTAGATCATGAGCTT
rs17879102	REF	GCATTCACGG	GTACAAGTAATCTAGAGCATTCACGG
rs17879102	ALT	GTTATCGAGC	GTACAAGTAATCTAGAGTTATCGAGC
rs17879291	REF	GCAGAGATCT	GTACAAGTAATCTAGAGCAGAGATCT
rs17879291	ALT	GTAGTCCATG	GTACAAGTAATCTAGAGTAGTCCATG
rs17879291	REF	GCTTGCAGAT	GTACAAGTAATCTAGAGCTTGCAGAT
rs17879291	ALT	GCCAGTTACG	GTACAAGTAATCTAGAGCCAGTTACG
rs1792915	REF	CGATTAGTAC	GTACAAGTAATCTAGACGATTAGTAC
rs1792915	ALT	TGCATGACGA	GTACAAGTAATCTAGATGCATGACGA
rs1793997	REF	TGTGAGATCC	GTACAAGTAATCTAGATGTGAGATCC
rs1793997	ALT	GTAGACTGCC	GTACAAGTAATCTAGAGTAGACTGCC
rs1801380	REF	TCAATGAGTC	GTACAAGTAATCTAGATCAATGAGTC
rs1801380	ALT	TATAGGCGCC	GTACAAGTAATCTAGATATAGGCGCC
rs181410582	REF	CGGCATGATT	GTACAAGTAATCTAGACGGCATGATT
rs181410582	ALT	TCATGTAGAC	GTACAAGTAATCTAGATCATGTAGAC
rs181644066	REF	TAAGTCGCTG	GTACAAGTAATCTAGATAAGTCGCTG
rs181644066	ALT	AATACTGCTG	GTACAAGTAATCTAGAAATACTGCTG
rs1817073	REF	CCGACATGTT	GTACAAGTAATCTAGACCGACATGTT
rs1817073	ALT	CCACTGTGGA	GTACAAGTAATCTAGACCACTGTGGA
rs183084071	REF	CCTGTACGTA	GTACAAGTAATCTAGACCTGTACGTA
rs183084071	ALT	CTGCCTGAAT	GTACAAGTAATCTAGACTGCCTGAAT
rs1838777	REF	CTGATTACGT	GTACAAGTAATCTAGACTGATTACGT
rs1838777	ALT	CTAGGTACGT	GTACAAGTAATCTAGACTAGGTACGT
rs184027717	REF	AACTGGCTTC	GTACAAGTAATCTAGAAACTGGCTTC
rs184027717	ALT	TATCAGAGCG	GTACAAGTAATCTAGATATCAGAGCG
rs184864247	REF	GTTAGCCGAA	GTACAAGTAATCTAGAGTTAGCCGAA
rs184864247	ALT	GGTAGACACT	GTACAAGTAATCTAGAGGTAGACACT
rs184927043	REF	GGATGTCCTA	GTACAAGTAATCTAGAGGATGTCCTA
rs184927043	ALT	TCGTAGACTG	GTACAAGTAATCTAGATCGTAGACTG
rs1861264	REF	ATGTTCGTAC	GTACAAGTAATCTAGAATGTTCGTAC
rs1861264	ALT	CTCGTTGAAC	GTACAAGTAATCTAGACTCGTTGAAC
rs1862479	REF	CTGCACGTGA	GTACAAGTAATCTAGACTGCACGTGA
rs1862479	ALT	ATGGAGATCC	GTACAAGTAATCTAGAATGGAGATCC
rs186374315	REF	TCGTAACTGC	GTACAAGTAATCTAGATCGTAACTGC
rs186374315	ALT	TTCGACGAAG	GTACAAGTAATCTAGATTCGACGAAG
rs1864181	REF	ACGCATATGT	GTACAAGTAATCTAGAACGCATATGT
rs1864181	ALT	TAGGTCATAC	GTACAAGTAATCTAGATAGGTCATAC
rs1864182	REF	CTATGTGCAA	GTACAAGTAATCTAGACTATGTGCAA
rs1864182	ALT	ATCTTAGGAC	GTACAAGTAATCTAGAATCTTAGGAC
rs1864183	REF	CCGTGTATAA	GTACAAGTAATCTAGACCGTGTATAA
rs1864183	ALT	CGCTGCATAT	GTACAAGTAATCTAGACGCTGCATAT
rs1867923	REF	TGGATGACAC	GTACAAGTAATCTAGATGGATGACAC
rs1867923	ALT	TGACGCATAG	GTACAAGTAATCTAGATGACGCATAG
rs187102874	REF	TCTAGCTGAT	GTACAAGTAATCTAGATCTAGCTGAT
rs187102874	ALT	CCATGTAGTA	GTACAAGTAATCTAGACCATGTAGTA
rs187116045	REF	AGTCATGTCC	GTACAAGTAATCTAGAAGTCATGTCC
rs187116045	ALT	CTCTATTAGG	GTACAAGTAATCTAGACTCTATTAGG
rs187116045	REF	GCAAGTCTGT	GTACAAGTAATCTAGAGCAAGTCTGT
rs187116045	ALT	TAAGCGTCGA	GTACAAGTAATCTAGATAAGCGTCGA
rs187459	REF	TCTCGATCGA	GTACAAGTAATCTAGATCTCGATCGA
rs187459	ALT	GCATGTGACT	GTACAAGTAATCTAGAGCATGTGACT
rs1879235	REF	TACCTGGACG	GTACAAGTAATCTAGATACCTGGACG
rs1879235	ALT	CCAGGTATCG	GTACAAGTAATCTAGACCAGGTATCG
rs188153509	REF	GACATTCGTA	GTACAAGTAATCTAGAGACATTCGTA
rs188153509	ALT	TCAGGACGTA	GTACAAGTAATCTAGATCAGGACGTA
rs1885622	REF	TGAATGGACC	GTACAAGTAATCTAGATGAATGGACC
rs1885622	ALT	CAGTATATCG	GTACAAGTAATCTAGACAGTATATCG
rs188748297	REF	AGTCACCTGG	GTACAAGTAATCTAGAAGTCACCTGG
rs188748297	ALT	ACTAGGTCAT	GTACAAGTAATCTAGAACTAGGTCAT
rs1890303	REF	GAGACGATTC	GTACAAGTAATCTAGAGAGACGATTC
rs1890303	ALT	AGTATCGCTT	GTACAAGTAATCTAGAAGTATCGCTT
rs189476867	REF	AATAGGCTTC	GTACAAGTAATCTAGAAATAGGCTTC
rs189476867	ALT	GAACTCTTGA	GTACAAGTAATCTAGAGAACTCTTGA
rs190033972	REF	GTCTGACTTA	GTACAAGTAATCTAGAGTCTGACTTA
rs190033972	ALT	CTATCGGCAG	GTACAAGTAATCTAGACTATCGGCAG
rs19039	REF	ACTTCAGAGG	GTACAAGTAATCTAGAACTTCAGAGG
rs19039	ALT	CCTATGTGAC	GTACAAGTAATCTAGACCTATGTGAC
rs191230191	REF	CCGTGAGTTA	GTACAAGTAATCTAGACCGTGAGTTA
rs191230191	ALT	TCTGGACTAT	GTACAAGTAATCTAGATCTGGACTAT
rs191701229	REF	GAATCTAGCT	GTACAAGTAATCTAGAGAATCTAGCT
rs191701229	ALT	GTGCGAACTT	GTACAAGTAATCTAGAGTGCGAACTT
rs192156380	REF	AACGTCAGTT	GTACAAGTAATCTAGAAACGTCAGTT
rs192156380	ALT	GCACTGATGA	GTACAAGTAATCTAGAGCACTGATGA
rs193068609	REF	ATCTGTAAGC	GTACAAGTAATCTAGAATCTGTAAGC
rs193068609	ALT	CTTGAAGACG	GTACAAGTAATCTAGACTTGAAGACG
rs1932321	REF	TCGTATGACA	GTACAAGTAATCTAGATCGTATGACA
rs1932321	ALT	AAGTTGCCTA	GTACAAGTAATCTAGAAAGTTGCCTA
rs1937235	REF	ACGATGCGCT	GTACAAGTAATCTAGAACGATGCGCT
rs1937235	ALT	CAGTAATCTG	GTACAAGTAATCTAGACAGTAATCTG
rs1945225	REF	GTGAGACTAC	GTACAAGTAATCTAGAGTGAGACTAC
rs1945225	ALT	GTCATCATGT	GTACAAGTAATCTAGAGTCATCATGT
rs1945226	REF	TACGGCTACT	GTACAAGTAATCTAGATACGGCTACT
rs1945226	ALT	CCGCTGTGAA	GTACAAGTAATCTAGACCGCTGTGAA
rs1945227	REF	TTGAGCACAT	GTACAAGTAATCTAGATTGAGCACAT
rs1945227	ALT	TCCTACTGGA	GTACAAGTAATCTAGATCCTACTGGA
rs1945228	REF	CAGTTGCCAT	GTACAAGTAATCTAGACAGTTGCCAT
rs1945228	ALT	CGATGCGTAT	GTACAAGTAATCTAGACGATGCGTAT
rs1947384	REF	CCGAGGACTT	GTACAAGTAATCTAGACCGAGGACTT
rs1947384	ALT	GATTGCTCTA	GTACAAGTAATCTAGAGATTGCTCTA
rs1951459	REF	ATTCTCTAGG	GTACAAGTAATCTAGAATTCTCTAGG
rs1951459	ALT	GTCAACGTCT	GTACAAGTAATCTAGAGTCAACGTCT
rs1956210	REF	TATCCGTCGA	GTACAAGTAATCTAGATATCCGTCGA
rs1956210	ALT	CGGCATAGTC	GTACAAGTAATCTAGACGGCATAGTC
rs1956455	ALT	ACGATTGCGA	GTACAAGTAATCTAGAACGATTGCGA
rs1956455	REF	TTAGTCTCGA	GTACAAGTAATCTAGATTAGTCTCGA
rs1969211	REF	CGTTCATTGA	GTACAAGTAATCTAGACGTTCATTGA
rs1969211	ALT	TGGCATCACT	GTACAAGTAATCTAGATGGCATCACT
rs1970197	REF	CTTGACGTCA	GTACAAGTAATCTAGACTTGACGTCA
rs1970197	ALT	CTATGCTGAA	GTACAAGTAATCTAGACTATGCTGAA
rs1974653	REF	ATCATGGCTA	GTACAAGTAATCTAGAATCATGGCTA
rs1974653	ALT	AGTGCATTGC	GTACAAGTAATCTAGAAGTGCATTGC
rs199436	REF	TAGCATTCGT	GTACAAGTAATCTAGATAGCATTCGT
rs199436	ALT	TGCTTAGCAG	GTACAAGTAATCTAGATGCTTAGCAG
rs199442	REF	ACCGCTAGTT	GTACAAGTAATCTAGAACCGCTAGTT
rs199442	ALT	CGTGTCAATG	GTACAAGTAATCTAGACGTGTCAATG
rs199454	REF	ACTCTTAGGA	GTACAAGTAATCTAGAACTCTTAGGA
rs199454	ALT	AATCTAGGCG	GTACAAGTAATCTAGAAATCTAGGCG
rs199536	REF	CAGTAGCTGA	GTACAAGTAATCTAGACAGTAGCTGA
rs199536	ALT	TAGCGCACTT	GTACAAGTAATCTAGATAGCGCACTT
rs199961659	REF	TCAGACGATT	GTACAAGTAATCTAGATCAGACGATT
rs199961659	ALT	TGAGGCATCA	GTACAAGTAATCTAGATGAGGCATCA
rs2000014	REF	GTCCAGTTGA	GTACAAGTAATCTAGAGTCCAGTTGA
rs2000014	ALT	ATTGACTGCG	GTACAAGTAATCTAGAATTGACTGCG
rs2004304	REF	CGCTATACGG	GTACAAGTAATCTAGACGCTATACGG
rs2004304	ALT	GACGTCTGAC	GTACAAGTAATCTAGAGACGTCTGAC
rs200553805	REF	GAACTTAGCG	GTACAAGTAATCTAGAGAACTTAGCG
rs200553805	ALT	GCATACGAGT	GTACAAGTAATCTAGAGCATACGAGT
rs2018115	REF	ATGGCTACAG	GTACAAGTAATCTAGAATGGCTACAG
rs2018115	ALT	CCGAGATTGT	GTACAAGTAATCTAGACCGAGATTGT
rs2022160	REF	GTGAACTCGC	GTACAAGTAATCTAGAGTGAACTCGC
rs2022160	ALT	CTTCGTACGA	GTACAAGTAATCTAGACTTCGTACGA
rs2026853	REF	TATGTACAGC	GTACAAGTAATCTAGATATGTACAGC
rs2026853	ALT	TGAATGCAGC	GTACAAGTAATCTAGATGAATGCAGC
rs2026998	REF	ATGTCGCGCA	GTACAAGTAATCTAGAATGTCGCGCA
rs2026998	ALT	CAGTGTGACT	GTACAAGTAATCTAGACAGTGTGACT
rs206157	ALT	GCTCTTATGA	GTACAAGTAATCTAGAGCTCTTATGA
rs206157	REF	ATTCTTCGGA	GTACAAGTAATCTAGAATTCTTCGGA
rs2064521	REF	GTGCACGATA	GTACAAGTAATCTAGAGTGCACGATA
rs2064521	ALT	CATAGACTTG	GTACAAGTAATCTAGACATAGACTTG
rs2064524	REF	TGCTCAAGAG	GTACAAGTAATCTAGATGCTCAAGAG
rs2064524	ALT	AATCAGTCTG	GTACAAGTAATCTAGAAATCAGTCTG
rs2066275	REF	ACTGCCGTAT	GTACAAGTAATCTAGAACTGCCGTAT
rs2066275	ALT	CGGTGATTAC	GTACAAGTAATCTAGACGGTGATTAC
rs2072803	REF	GACAGATGCT	GTACAAGTAATCTAGAGACAGATGCT
rs2072803	ALT	TTGCTAGGAC	GTACAAGTAATCTAGATTGCTAGGAC
rs2073529	ALT	ATACCGTGCG	GTACAAGTAATCTAGAATACCGTGCG
rs2073529	REF	CTGTACTAGA	GTACAAGTAATCTAGACTGTACTAGA
rs2073530	REF	TCTCGAAGAT	GTACAAGTAATCTAGATCTCGAAGAT
rs2073530	ALT	ATGAGGTCCT	GTACAAGTAATCTAGAATGAGGTCCT
rs2073531	REF	TCGCAGATAG	GTACAAGTAATCTAGATCGCAGATAG
rs2073531	ALT	CCGCTTGAAG	GTACAAGTAATCTAGACCGCTTGAAG
rs2083958	REF	CGACTGCGTA	GTACAAGTAATCTAGACGACTGCGTA
rs2083958	ALT	CTACCAGTGT	GTACAAGTAATCTAGACTACCAGTGT
rs2108269	REF	GCCAGTCGTA	GTACAAGTAATCTAGAGCCAGTCGTA
rs2108269	ALT	CACGTTACTG	GTACAAGTAATCTAGACACGTTACTG
rs2116897	REF	CTGTTACACG	GTACAAGTAATCTAGACTGTTACACG
rs2116897	ALT	TCATCCGATG	GTACAAGTAATCTAGATCATCCGATG
rs2116898	REF	CCTGATCAGT	GTACAAGTAATCTAGACCTGATCAGT
rs2116898	ALT	CACTGTAGCG	GTACAAGTAATCTAGACACTGTAGCG
rs2116899	REF	AGTTGACAGC	GTACAAGTAATCTAGAAGTTGACAGC
rs2116899	ALT	AGCTTCAGGC	GTACAAGTAATCTAGAAGCTTCAGGC
rs2119028	REF	CTATTGTCGA	GTACAAGTAATCTAGACTATTGTCGA
rs2119028	ALT	GTCGCGTAAT	GTACAAGTAATCTAGAGTCGCGTAAT
rs2119028	REF	GCGCAGCATT	GTACAAGTAATCTAGAGCGCAGCATT
rs2119028	ALT	ACGATTCTGG	GTACAAGTAATCTAGAACGATTCTGG
rs2121397	REF	GTAAGCATCT	GTACAAGTAATCTAGAGTAAGCATCT
rs2121397	ALT	CAGCCGTTAT	GTACAAGTAATCTAGACAGCCGTTAT
rs2125358	REF	ATAACGTTCG	GTACAAGTAATCTAGAATAACGTTCG
rs2125358	ALT	CACGTAGTGC	GTACAAGTAATCTAGACACGTAGTGC
rs2130036	REF	GTGATCGCTA	GTACAAGTAATCTAGAGTGATCGCTA
rs2130036	ALT	GTAGCGCCAT	GTACAAGTAATCTAGAGTAGCGCCAT
rs2160406	REF	TATACGAGCG	GTACAAGTAATCTAGATATACGAGCG
rs2160406	ALT	CTTCTAGGAC	GTACAAGTAATCTAGACTTCTAGGAC
rs2165162	REF	TCGCTATTAG	GTACAAGTAATCTAGATCGCTATTAG
rs2165162	ALT	TGAAGTCACT	GTACAAGTAATCTAGATGAAGTCACT
rs2165162	REF	GGTCACGATA	GTACAAGTAATCTAGAGGTCACGATA
rs2165162	ALT	CCGATTAGGC	GTACAAGTAATCTAGACCGATTAGGC
rs2165163	REF	TATATCACGG	GTACAAGTAATCTAGATATATCACGG
rs2165163	ALT	CGTGTGACAA	GTACAAGTAATCTAGACGTGTGACAA
rs2165163	REF	GATAGCTGTC	GTACAAGTAATCTAGAGATAGCTGTC
rs2165163	ALT	ACGTTCATGT	GTACAAGTAATCTAGAACGTTCATGT
rs2165428	REF	AGTTGCTGCA	GTACAAGTAATCTAGAAGTTGCTGCA
rs2165428	ALT	CTTCGAGAGA	GTACAAGTAATCTAGACTTCGAGAGA
rs2166631	REF	TTGCGCACGA	GTACAAGTAATCTAGATTGCGCACGA
rs2166631	ALT	CTACGTGTGA	GTACAAGTAATCTAGACTACGTGTGA
rs2170292	REF	GTCAATGACT	GTACAAGTAATCTAGAGTCAATGACT
rs2170292	ALT	TCGGATACGC	GTACAAGTAATCTAGATCGGATACGC
rs2177796	REF	ATATCGGCGT	GTACAAGTAATCTAGAATATCGGCGT
rs2177796	ALT	TTGCAGACTA	GTACAAGTAATCTAGATTGCAGACTA
rs2182123	REF	ATCTAGGTCC	GTACAAGTAATCTAGAATCTAGGTCC
rs2182123	ALT	AAGTGTACGC	GTACAAGTAATCTAGAAAGTGTACGC
rs2182499	REF	TAGACTCGGA	GTACAAGTAATCTAGATAGACTCGGA
rs2182499	ALT	CATCGGAGCT	GTACAAGTAATCTAGACATCGGAGCT
rs2185505	REF	CAGTCGTTGA	GTACAAGTAATCTAGACAGTCGTTGA
rs2185505	ALT	GAGTCAGTAC	GTACAAGTAATCTAGAGAGTCAGTAC
rs2188127	REF	TACGTGATTC	GTACAAGTAATCTAGATACGTGATTC
rs2188127	ALT	GTACGCTCAG	GTACAAGTAATCTAGAGTACGCTCAG
rs2197419	REF	TCCATTCGAG	GTACAAGTAATCTAGATCCATTCGAG
rs2197419	ALT	TGTTCACCGA	GTACAAGTAATCTAGATGTTCACCGA
rs2205585	REF	TATATGGTCC	GTACAAGTAATCTAGATATATGGTCC
rs2205585	ALT	AGATGTGCCA	GTACAAGTAATCTAGAAGATGTGCCA
rs2223502	REF	TCTGGCGACA	GTACAAGTAATCTAGATCTGGCGACA
rs2223502	ALT	AGTCCGCTAT	GTACAAGTAATCTAGAAGTCCGCTAT
rs2239626	REF	ATCCTATGTG	GTACAAGTAATCTAGAATCCTATGTG
rs2239626	ALT	TTCGCCATAG	GTACAAGTAATCTAGATTCGCCATAG
rs2239630	REF	AGAGCTTGCA	GTACAAGTAATCTAGAAGAGCTTGCA
rs2239630	ALT	TGATCAGCGA	GTACAAGTAATCTAGATGATCAGCGA
rs2240804	REF	ATCATGTCCG	GTACAAGTAATCTAGAATCATGTCCG
rs2240804	ALT	CGATAGCCTG	GTACAAGTAATCTAGACGATAGCCTG
rs2241833	REF	GTATGCCACG	GTACAAGTAATCTAGAGTATGCCACG
rs2241833	ALT	TACTCGCATG	GTACAAGTAATCTAGATACTCGCATG
rs2246491	REF	CTGAGGATAC	GTACAAGTAATCTAGACTGAGGATAC
rs2246491	ALT	TCGGACAGAT	GTACAAGTAATCTAGATCGGACAGAT
rs2247314	REF	ATTCGCACGG	GTACAAGTAATCTAGAATTCGCACGG
rs2247314	ALT	CGTAACGTTG	GTACAAGTAATCTAGACGTAACGTTG
rs2252856	REF	ATGTGAGACC	GTACAAGTAATCTAGAATGTGAGACC
rs2252856	ALT	TCAGTCCTGA	GTACAAGTAATCTAGATCAGTCCTGA
rs2252863	REF	GCTGCATAGA	GTACAAGTAATCTAGAGCTGCATAGA
rs2252863	ALT	AATGCGTTCG	GTACAAGTAATCTAGAAATGCGTTCG
rs2253981	REF	CGTCTGTAAC	GTACAAGTAATCTAGACGTCTGTAAC
rs2253981	ALT	TAATGGACCG	GTACAAGTAATCTAGATAATGGACCG
rs2268058	REF	CTGACGTATC	GTACAAGTAATCTAGACTGACGTATC
rs2268058	ALT	GTGTCGATCA	GTACAAGTAATCTAGAGTGTCGATCA
rs2268059	REF	TATAAGCGCT	GTACAAGTAATCTAGATATAAGCGCT
rs2268059	ALT	TTAGCACGAT	GTACAAGTAATCTAGATTAGCACGAT
rs2268508	ALT	ATGCGTACGC	GTACAAGTAATCTAGAATGCGTACGC
rs2268508	REF	ATGCATCGCT	GTACAAGTAATCTAGAATGCATCGCT
rs2268513	REF	GTAGATACTC	GTACAAGTAATCTAGAGTAGATACTC
rs2268513	ALT	AGTACATCTG	GTACAAGTAATCTAGAAGTACATCTG
rs2269387	REF	GCAACGTGTC	GTACAAGTAATCTAGAGCAACGTGTC
rs2269387	ALT	TAACGGCTCT	GTACAAGTAATCTAGATAACGGCTCT
rs2274536	REF	AGTGTCTACC	GTACAAGTAATCTAGAAGTGTCTACC
rs2274536	ALT	ATACTGTCCG	GTACAAGTAATCTAGAATACTGTCCG
rs2280273	REF	CAGCGTAGTT	GTACAAGTAATCTAGACAGCGTAGTT
rs2280273	ALT	CCAGATGAGT	GTACAAGTAATCTAGACCAGATGAGT
rs2280274	REF	GGCTAAGCCT	GTACAAGTAATCTAGAGGCTAAGCCT
rs2280274	ALT	GACAGACTTG	GTACAAGTAATCTAGAGACAGACTTG
rs2284798	REF	AGCTCCGTAG	GTACAAGTAATCTAGAAGCTCCGTAG
rs2284798	ALT	TAAGCATGCT	GTACAAGTAATCTAGATAAGCATGCT
rs2286051	REF	TCACTCGATG	GTACAAGTAATCTAGATCACTCGATG
rs2286051	ALT	TCATGTGACT	GTACAAGTAATCTAGATCATGTGACT
rs2292611	ALT	CTCAAGTGCT	GTACAAGTAATCTAGACTCAAGTGCT
rs2292611	REF	TGTACTGCTA	GTACAAGTAATCTAGATGTACTGCTA
rs2294356	REF	TAGAGGTCTC	GTACAAGTAATCTAGATAGAGGTCTC
rs2294356	ALT	TGTACTACGT	GTACAAGTAATCTAGATGTACTACGT
rs2297814	ALT	TGAACGCTAT	GTACAAGTAATCTAGATGAACGCTAT
rs2297814	REF	GTAGTCACAG	GTACAAGTAATCTAGAGTAGTCACAG
rs2297815	REF	GTGAATCCAT	GTACAAGTAATCTAGAGTGAATCCAT
rs2297815	ALT	ACGTTGTCGA	GTACAAGTAATCTAGAACGTTGTCGA
rs2297930	REF	GAGTCTCAGT	GTACAAGTAATCTAGAGAGTCTCAGT
rs2297930	ALT	TTCGACAGGT	GTACAAGTAATCTAGATTCGACAGGT
rs2297932	REF	GAGACTCTTG	GTACAAGTAATCTAGAGAGACTCTTG
rs2297932	ALT	CATAGGCGTT	GTACAAGTAATCTAGACATAGGCGTT
rs2298601	ALT	TAGACATTCG	GTACAAGTAATCTAGATAGACATTCG
rs2298601	REF	CGCAATGTTG	GTACAAGTAATCTAGACGCAATGTTG
rs2298602	REF	CTTACGAGGC	GTACAAGTAATCTAGACTTACGAGGC
rs2298602	ALT	TGACACCGTG	GTACAAGTAATCTAGATGACACCGTG
rs2299569	REF	CAGTATGCTG	GTACAAGTAATCTAGACAGTATGCTG
rs2299569	ALT	GCTTGTAGAC	GTACAAGTAATCTAGAGCTTGTAGAC
rs2300178	REF	AACTTGATCG	GTACAAGTAATCTAGAAACTTGATCG
rs2300178	ALT	ATGAGTCGAC	GTACAAGTAATCTAGAATGAGTCGAC
rs2302831	REF	ATGTTCGCTA	GTACAAGTAATCTAGAATGTTCGCTA
rs2302831	ALT	AGGTCGCCAT	GTACAAGTAATCTAGAAGGTCGCCAT
rs2305198	REF	CAGCTCGTAG	GTACAAGTAATCTAGACAGCTCGTAG
rs2305198	ALT	CTGTCGACTA	GTACAAGTAATCTAGACTGTCGACTA
rs2305913	REF	CACGGTAGTA	GTACAAGTAATCTAGACACGGTAGTA
rs2305913	ALT	GATTAGCATC	GTACAAGTAATCTAGAGATTAGCATC
rs2329844	REF	ATATAGCTCG	GTACAAGTAATCTAGAATATAGCTCG
rs2329844	ALT	GATGGTCACT	GTACAAGTAATCTAGAGATGGTCACT
rs2370776	REF	TAGATAGCCT	GTACAAGTAATCTAGATAGATAGCCT
rs2370776	ALT	CGCCGATAGT	GTACAAGTAATCTAGACGCCGATAGT
rs2374064	REF	AGTCGTTATC	GTACAAGTAATCTAGAAGTCGTTATC
rs2374064	ALT	CATGACATTG	GTACAAGTAATCTAGACATGACATTG
rs2379193	REF	GAATCCTAGT	GTACAAGTAATCTAGAGAATCCTAGT
rs2379193	ALT	TGATAGCTAC	GTACAAGTAATCTAGATGATAGCTAC
rs2393667	ALT	TATCGCGAGA	GTACAAGTAATCTAGATATCGCGAGA
rs2393667	REF	TAGCCATTCG	GTACAAGTAATCTAGATAGCCATTCG
rs2394838	REF	GAGCTGTACC	GTACAAGTAATCTAGAGAGCTGTACC
rs2394838	ALT	CTCGACTAGG	GTACAAGTAATCTAGACTCGACTAGG
rs2397	REF	GGTGACTTAC	GTACAAGTAATCTAGAGGTGACTTAC
rs2397	ALT	CTCAGAAGTT	GTACAAGTAATCTAGACTCAGAAGTT
rs2407153	REF	ATGACTATGC	GTACAAGTAATCTAGAATGACTATGC
rs2407153	ALT	ATCGGTGCCA	GTACAAGTAATCTAGAATCGGTGCCA
rs2407156	REF	CAGTATGCGA	GTACAAGTAATCTAGACAGTATGCGA
rs2407156	ALT	GTCGAGCTAT	GTACAAGTAATCTAGAGTCGAGCTAT
rs2410859	REF	ATCTCTGGAT	GTACAAGTAATCTAGAATCTCTGGAT
rs2410859	ALT	CGACTAGTCG	GTACAAGTAATCTAGACGACTAGTCG
rs2423032	REF	TCTGCATGAT	GTACAAGTAATCTAGATCTGCATGAT
rs2423032	ALT	GATCTCAGGC	GTACAAGTAATCTAGAGATCTCAGGC
rs2423033	REF	ACAGTGTAGC	GTACAAGTAATCTAGAACAGTGTAGC
rs2423033	ALT	TAGCTAGCTC	GTACAAGTAATCTAGATAGCTAGCTC
rs2423034	ALT	ATCGGATCCT	GTACAAGTAATCTAGAATCGGATCCT
rs2423034	REF	TACTGCGACG	GTACAAGTAATCTAGATACTGCGACG
rs2452912	REF	TCATTACGGT	GTACAAGTAATCTAGATCATTACGGT
rs2452912	ALT	CGAACTGTAG	GTACAAGTAATCTAGACGAACTGTAG
rs2463380	REF	ACGTGTTACT	GTACAAGTAATCTAGAACGTGTTACT
rs2463380	ALT	CAATGCGGTC	GTACAAGTAATCTAGACAATGCGGTC
rs2463381	REF	GTACAGTCGT	GTACAAGTAATCTAGAGTACAGTCGT
rs2463381	ALT	TCGGCAGCAT	GTACAAGTAATCTAGATCGGCAGCAT
rs2463382	REF	TCGACGACGT	GTACAAGTAATCTAGATCGACGACGT
rs2463382	ALT	AAGCGTCGTC	GTACAAGTAATCTAGAAAGCGTCGTC
rs2479427	REF	GGCATACGTT	GTACAAGTAATCTAGAGGCATACGTT
rs2479427	ALT	TGCCTGGACA	GTACAAGTAATCTAGATGCCTGGACA
rs248677	REF	GTGTCATAAC	GTACAAGTAATCTAGAGTGTCATAAC
rs248677	ALT	TTCAGCAGTG	GTACAAGTAATCTAGATTCAGCAGTG
rs2497378	REF	ACGATGCTAT	GTACAAGTAATCTAGAACGATGCTAT
rs2497378	ALT	TTCGATAGGC	GTACAAGTAATCTAGATTCGATAGGC
rs2507359	REF	AGTATGCCTA	GTACAAGTAATCTAGAAGTATGCCTA
rs2507359	ALT	GACTGAGTCA	GTACAAGTAATCTAGAGACTGAGTCA
rs2509907	REF	ATTCGGACGT	GTACAAGTAATCTAGAATTCGGACGT
rs2509907	ALT	CATGTGCCGA	GTACAAGTAATCTAGACATGTGCCGA
rs2517890	ALT	TAGCACTGTC	GTACAAGTAATCTAGATAGCACTGTC
rs2517890	REF	CTGGTCATAA	GTACAAGTAATCTAGACTGGTCATAA
rs2522404	ALT	GGTATCGCCA	GTACAAGTAATCTAGAGGTATCGCCA
rs2522404	REF	CGCTTACAGT	GTACAAGTAATCTAGACGCTTACAGT
rs2522412	ALT	TAGTGCCATT	GTACAAGTAATCTAGATAGTGCCATT
rs2522412	REF	CAGTATGAGC	GTACAAGTAATCTAGACAGTATGAGC
rs2523774	REF	ACTTGATGAC	GTACAAGTAATCTAGAACTTGATGAC
rs2523774	ALT	ACTCGTATCG	GTACAAGTAATCTAGAACTCGTATCG
rs2523792	REF	GACGCTAGCT	GTACAAGTAATCTAGAGACGCTAGCT
rs2523792	ALT	GCCATATTGA	GTACAAGTAATCTAGAGCCATATTGA
rs2523793	REF	AGTCGCTTAC	GTACAAGTAATCTAGAAGTCGCTTAC
rs2523793	ALT	ACGTCATCGT	GTACAAGTAATCTAGAACGTCATCGT
rs2529	ALT	GCACAATGGT	GTACAAGTAATCTAGAGCACAATGGT
rs2529	REF	GCTGAACTTG	GTACAAGTAATCTAGAGCTGAACTTG
rs2532920	REF	TAGCTTGACC	GTACAAGTAATCTAGATAGCTTGACC
rs2532920	ALT	GTGATCTCGA	GTACAAGTAATCTAGAGTGATCTCGA
rs2532935	REF	CCTGCTTAGA	GTACAAGTAATCTAGACCTGCTTAGA
rs2532935	ALT	TAATGGCTCC	GTACAAGTAATCTAGATAATGGCTCC
rs2532936	REF	GAGGTCAACT	GTACAAGTAATCTAGAGAGGTCAACT
rs2532936	ALT	TACATGTCCG	GTACAAGTAATCTAGATACATGTCCG
rs2532938	REF	GGCTATAGTC	GTACAAGTAATCTAGAGGCTATAGTC
rs2532938	ALT	GCTGTTACCA	GTACAAGTAATCTAGAGCTGTTACCA
rs2532939	REF	TTGCACTAGA	GTACAAGTAATCTAGATTGCACTAGA
rs2532939	ALT	AGTACTGCTC	GTACAAGTAATCTAGAAGTACTGCTC
rs2548985	ALT	TCATCAGGTA	GTACAAGTAATCTAGATCATCAGGTA
rs2548985	REF	CTGGATAACT	GTACAAGTAATCTAGACTGGATAACT
rs256013	REF	TAGTTACGGC	GTACAAGTAATCTAGATAGTTACGGC
rs256013	ALT	CTGAGCTTAT	GTACAAGTAATCTAGACTGAGCTTAT
rs2579145	REF	ACAATGGCTT	GTACAAGTAATCTAGAACAATGGCTT
rs2579145	ALT	GTGCTCATTA	GTACAAGTAATCTAGAGTGCTCATTA
rs2579146	REF	CGCATTGTCA	GTACAAGTAATCTAGACGCATTGTCA
rs2579146	ALT	CAATGTCTTG	GTACAAGTAATCTAGACAATGTCTTG
rs2579151	REF	GCGATATCTT	GTACAAGTAATCTAGAGCGATATCTT
rs2579151	ALT	TACATCGTGG	GTACAAGTAATCTAGATACATCGTGG
rs2592828	REF	AGATAGCGTC	GTACAAGTAATCTAGAAGATAGCGTC
rs2592828	ALT	AGTCTACGTG	GTACAAGTAATCTAGAAGTCTACGTG
rs259971	REF	AGCTTCAGCG	GTACAAGTAATCTAGAAGCTTCAGCG
rs259971	ALT	AATCTAGTGC	GTACAAGTAATCTAGAAATCTAGTGC
rs260502	ALT	TGTATGCATC	GTACAAGTAATCTAGATGTATGCATC
rs260502	REF	ATCGTGGTAC	GTACAAGTAATCTAGAATCGTGGTAC
rs261288	REF	TGAACTGAGC	GTACAAGTAATCTAGATGAACTGAGC
rs261288	ALT	CCATTGTAGC	GTACAAGTAATCTAGACCATTGTAGC
rs2650794	REF	CACTCGGTAG	GTACAAGTAATCTAGACACTCGGTAG
rs2650794	ALT	ATTCACGAGT	GTACAAGTAATCTAGAATTCACGAGT
rs2650830	REF	GCTGATCGTA	GTACAAGTAATCTAGAGCTGATCGTA
rs2650830	ALT	GTCACTCGAG	GTACAAGTAATCTAGAGTCACTCGAG
rs2705038	REF	CATAGGCTTA	GTACAAGTAATCTAGACATAGGCTTA
rs2705038	ALT	GTCGGCTCAA	GTACAAGTAATCTAGAGTCGGCTCAA
rs2705040	REF	CTCGAGTTGA	GTACAAGTAATCTAGACTCGAGTTGA
rs2705040	ALT	TATCAGGACT	GTACAAGTAATCTAGATATCAGGACT
rs2705041	REF	TACGTGAGTC	GTACAAGTAATCTAGATACGTGAGTC
rs2705041	ALT	TCAGGAGACT	GTACAAGTAATCTAGATCAGGAGACT
rs2720476	REF	TACTGAGTGC	GTACAAGTAATCTAGATACTGAGTGC
rs2720476	ALT	CTGACAAGTT	GTACAAGTAATCTAGACTGACAAGTT
rs2733578	REF	GCTCGCTAAG	GTACAAGTAATCTAGAGCTCGCTAAG
rs2733578	ALT	CGACAGCTTG	GTACAAGTAATCTAGACGACAGCTTG
rs2733578	REF	GCTTAGCGAA	GTACAAGTAATCTAGAGCTTAGCGAA
rs2733578	ALT	GGTCAACTTA	GTACAAGTAATCTAGAGGTCAACTTA
rs2733581	REF	CTTACGGACG	GTACAAGTAATCTAGACTTACGGACG
rs2733581	ALT	GCGATACTGT	GTACAAGTAATCTAGAGCGATACTGT
rs2733581	REF	TGCTGATCGA	GTACAAGTAATCTAGATGCTGATCGA
rs2733581	ALT	TGACTACTCG	GTACAAGTAATCTAGATGACTACTCG
rs2735011	REF	TAACGGCGTC	GTACAAGTAATCTAGATAACGGCGTC
rs2735011	ALT	TAAGTTGCCA	GTACAAGTAATCTAGATAAGTTGCCA
rs2735014	REF	GTTATACGCA	GTACAAGTAATCTAGAGTTATACGCA
rs2735014	ALT	GCTAGGATCT	GTACAAGTAATCTAGAGCTAGGATCT
rs2735015	REF	ACTTGCTAGT	GTACAAGTAATCTAGAACTTGCTAGT
rs2735015	ALT	GTCATACGCT	GTACAAGTAATCTAGAGTCATACGCT
rs2738454	REF	GTGACCACTT	GTACAAGTAATCTAGAGTGACCACTT
rs2738454	ALT	CATCGGATCG	GTACAAGTAATCTAGACATCGGATCG
rs2738455	REF	GACACGTGAT	GTACAAGTAATCTAGAGACACGTGAT
rs2738455	ALT	ACAGAGTGCT	GTACAAGTAATCTAGAACAGAGTGCT
rs2738457	REF	GACTTATGAC	GTACAAGTAATCTAGAGACTTATGAC
rs2738457	ALT	AGTCAGAGCT	GTACAAGTAATCTAGAAGTCAGAGCT
rs2757039	REF	TAGCCGCTTA	GTACAAGTAATCTAGATAGCCGCTTA
rs2757039	ALT	GCAGACATTG	GTACAAGTAATCTAGAGCAGACATTG
rs2794954	REF	TAGTGTACTC	GTACAAGTAATCTAGATAGTGTACTC
rs2794954	ALT	GAGAAGCTTC	GTACAAGTAATCTAGAGAGAAGCTTC
rs2801822	REF	GGATGCACCT	GTACAAGTAATCTAGAGGATGCACCT
rs2801822	ALT	TAGCATCTCG	GTACAAGTAATCTAGATAGCATCTCG
rs2812430	REF	TCAGTGCATT	GTACAAGTAATCTAGATCAGTGCATT
rs2812430	ALT	ATAGTAGCGC	GTACAAGTAATCTAGAATAGTAGCGC
rs2823511	REF	GGATAGACCT	GTACAAGTAATCTAGAGGATAGACCT
rs2823511	ALT	TACTGATGTC	GTACAAGTAATCTAGATACTGATGTC
rs283247	REF	GTTCACAGAG	GTACAAGTAATCTAGAGTTCACAGAG
rs283247	ALT	GTGACATCCG	GTACAAGTAATCTAGAGTGACATCCG
rs2835296	REF	ACATTGATCG	GTACAAGTAATCTAGAACATTGATCG
rs2835296	ALT	AGGTAATCTC	GTACAAGTAATCTAGAAGGTAATCTC
rs28362163	REF	TCAGACCGTT	GTACAAGTAATCTAGATCAGACCGTT
rs28362163	ALT	ACTCAGTGCG	GTACAAGTAATCTAGAACTCAGTGCG
rs28362606	ALT	CGTTAGCATG	GTACAAGTAATCTAGACGTTAGCATG
rs28362606	REF	GTGTGACTCA	GTACAAGTAATCTAGAGTGTGACTCA
rs28362929	REF	CTAGGCTAGC	GTACAAGTAATCTAGACTAGGCTAGC
rs28362929	ALT	AGATCTGCCG	GTACAAGTAATCTAGAAGATCTGCCG
rs28376974	REF	CTTACTGAGC	GTACAAGTAATCTAGACTTACTGAGC
rs28376974	ALT	TTGCAACGGA	GTACAAGTAATCTAGATTGCAACGGA
rs28378157	ALT	ATCAGGTGCT	GTACAAGTAATCTAGAATCAGGTGCT
rs28378157	REF	TAGCCACTGT	GTACAAGTAATCTAGATAGCCACTGT
rs2838622	REF	GTGTAGACAC	GTACAAGTAATCTAGAGTGTAGACAC
rs2838622	ALT	GTTATTACGC	GTACAAGTAATCTAGAGTTATTACGC
rs28394820	REF	GCACTTATGT	GTACAAGTAATCTAGAGCACTTATGT
rs28394820	ALT	GCTCTACAGT	GTACAAGTAATCTAGAGCTCTACAGT
rs28416420	REF	ATGCTCAGGC	GTACAAGTAATCTAGAATGCTCAGGC
rs28416420	ALT	ATGCTTAGAC	GTACAAGTAATCTAGAATGCTTAGAC
rs28448690	REF	TACTGGTGCA	GTACAAGTAATCTAGATACTGGTGCA
rs28448690	ALT	CTTAGCAGTG	GTACAAGTAATCTAGACTTAGCAGTG
rs28449411	REF	TCGATGTCAC	GTACAAGTAATCTAGATCGATGTCAC
rs28449411	ALT	TATGCGCTAC	GTACAAGTAATCTAGATATGCGCTAC
rs28469763	REF	TACTGATCGA	GTACAAGTAATCTAGATACTGATCGA
rs28469763	ALT	CAGGTCATTG	GTACAAGTAATCTAGACAGGTCATTG
rs28472677	REF	GGTAAGCACT	GTACAAGTAATCTAGAGGTAAGCACT
rs28472677	ALT	AGTGATCCAG	GTACAAGTAATCTAGAAGTGATCCAG
rs28514951	REF	TTGAGACTAC	GTACAAGTAATCTAGATTGAGACTAC
rs28514951	ALT	TATGCTTACG	GTACAAGTAATCTAGATATGCTTACG
rs28525309	REF	TCGAGTGTCA	GTACAAGTAATCTAGATCGAGTGTCA
rs28525309	ALT	GTGCATACTG	GTACAAGTAATCTAGAGTGCATACTG
rs28528240	REF	CATGATGTTC	GTACAAGTAATCTAGACATGATGTTC
rs28528240	ALT	CGTATTACGG	GTACAAGTAATCTAGACGTATTACGG
rs28537641	REF	GTGTAACGTC	GTACAAGTAATCTAGAGTGTAACGTC
rs28537641	ALT	TTCAGTGCAG	GTACAAGTAATCTAGATTCAGTGCAG
rs2854908	REF	CTGGCTCATA	GTACAAGTAATCTAGACTGGCTCATA
rs2854908	ALT	GGACTTCTAG	GTACAAGTAATCTAGAGGACTTCTAG
rs28559613	REF	ACTGAGCTGC	GTACAAGTAATCTAGAACTGAGCTGC
rs28559613	ALT	TGTCTACGGA	GTACAAGTAATCTAGATGTCTACGGA
rs28573959	REF	CTCAGGCAGT	GTACAAGTAATCTAGACTCAGGCAGT
rs28573959	ALT	CGGTAACTGA	GTACAAGTAATCTAGACGGTAACTGA
rs28573959	REF	AACTGCTGCG	GTACAAGTAATCTAGAAACTGCTGCG
rs28573959	ALT	GTTCTTACGA	GTACAAGTAATCTAGAGTTCTTACGA
rs28594879	REF	TTACGCATGA	GTACAAGTAATCTAGATTACGCATGA
rs28594879	ALT	TGTACTTGCA	GTACAAGTAATCTAGATGTACTTGCA
rs2862794	ALT	TCCGCATGTA	GTACAAGTAATCTAGATCCGCATGTA
rs2862794	REF	AAGCGGCTAT	GTACAAGTAATCTAGAAAGCGGCTAT
rs2862797	REF	CTCTGTAGAG	GTACAAGTAATCTAGACTCTGTAGAG
rs2862797	ALT	ACAGTGTGCT	GTACAAGTAATCTAGAACAGTGTGCT
rs2862798	REF	TCGTGAGCAC	GTACAAGTAATCTAGATCGTGAGCAC
rs2862798	ALT	TAGCCGAGCT	GTACAAGTAATCTAGATAGCCGAGCT
rs28679645	REF	TATGATGACC	GTACAAGTAATCTAGATATGATGACC
rs28679645	ALT	ATGGACACTT	GTACAAGTAATCTAGAATGGACACTT
rs28698395	REF	TCTGACCATG	GTACAAGTAATCTAGATCTGACCATG
rs28698395	ALT	GGACTCCAGT	GTACAAGTAATCTAGAGGACTCCAGT
rs28705856	REF	GACCTCTGTA	GTACAAGTAATCTAGAGACCTCTGTA
rs28705856	ALT	CCGATTACGT	GTACAAGTAATCTAGACCGATTACGT
rs2871447	REF	GACTTGCATT	GTACAAGTAATCTAGAGACTTGCATT
rs2871447	ALT	TGCTACAGAG	GTACAAGTAATCTAGATGCTACAGAG
rs28714503	REF	GATGCATACG	GTACAAGTAATCTAGAGATGCATACG
rs28714503	ALT	AGTGACTACG	GTACAAGTAATCTAGAAGTGACTACG
rs28733880	REF	TCATTGTACG	GTACAAGTAATCTAGATCATTGTACG
rs28733880	ALT	GATCTCGGAT	GTACAAGTAATCTAGAGATCTCGGAT
rs28760527	REF	TCTACTCAGG	GTACAAGTAATCTAGATCTACTCAGG
rs28760527	ALT	GCCATAGGCT	GTACAAGTAATCTAGAGCCATAGGCT
rs28798743	REF	GGCACGTCAT	GTACAAGTAATCTAGAGGCACGTCAT
rs28798743	ALT	TACACGCTGG	GTACAAGTAATCTAGATACACGCTGG
rs2886927	ALT	TTCAGAGCGA	GTACAAGTAATCTAGATTCAGAGCGA
rs2886927	REF	TGACTGTCAT	GTACAAGTAATCTAGATGACTGTCAT
rs28879694	ALT	GCCGTATACG	GTACAAGTAATCTAGAGCCGTATACG
rs28879694	REF	AGTTAGTCCA	GTACAAGTAATCTAGAAGTTAGTCCA
rs2890103	REF	GTTGCACATG	GTACAAGTAATCTAGAGTTGCACATG
rs2890103	ALT	ACTCGGCTGA	GTACAAGTAATCTAGAACTCGGCTGA
rs2890104	REF	CGTCTATGAA	GTACAAGTAATCTAGACGTCTATGAA
rs2890104	ALT	CTAGTAGTCT	GTACAAGTAATCTAGACTAGTAGTCT
rs2890105	REF	AGACTGCGAT	GTACAAGTAATCTAGAAGACTGCGAT
rs2890105	ALT	TCGAACTGGC	GTACAAGTAATCTAGATCGAACTGGC
rs2894423	ALT	TGAGCCTCAT	GTACAAGTAATCTAGATGAGCCTCAT
rs2894423	REF	CGTATCTGAG	GTACAAGTAATCTAGACGTATCTGAG
rs2902328	REF	TAGGTCATCC	GTACAAGTAATCTAGATAGGTCATCC
rs2902328	ALT	AGACCAGTGT	GTACAAGTAATCTAGAAGACCAGTGT
rs2904707	REF	GAATCATTCG	GTACAAGTAATCTAGAGAATCATTCG
rs2904707	ALT	CGACGATGAT	GTACAAGTAATCTAGACGACGATGAT
rs290509	REF	TAACAGTGTC	GTACAAGTAATCTAGATAACAGTGTC
rs290509	ALT	TTAGTCGATC	GTACAAGTAATCTAGATTAGTCGATC
rs291228	REF	ATGCAAGCTG	GTACAAGTAATCTAGAATGCAAGCTG
rs291228	ALT	CCTAAGTGCG	GTACAAGTAATCTAGACCTAAGTGCG
rs2947076	REF	CCTCGAGATG	GTACAAGTAATCTAGACCTCGAGATG
rs2947076	ALT	GAGAATCGCT	GTACAAGTAATCTAGAGAGAATCGCT
rs2992056	REF	AGATGTCTAC	GTACAAGTAATCTAGAAGATGTCTAC
rs2992056	ALT	TCGGTCAGAA	GTACAAGTAATCTAGATCGGTCAGAA
rs2992058	REF	CTACTGGATC	GTACAAGTAATCTAGACTACTGGATC
rs2992058	ALT	ATGACCTATG	GTACAAGTAATCTAGAATGACCTATG
rs3003213	REF	ACTAGTCGAT	GTACAAGTAATCTAGAACTAGTCGAT
rs3003213	ALT	TGGACATCTG	GTACAAGTAATCTAGATGGACATCTG
rs3006004	REF	TAGACAGTCG	GTACAAGTAATCTAGATAGACAGTCG
rs3006004	ALT	TTGAGTGCCA	GTACAAGTAATCTAGATTGAGTGCCA
rs3008423	REF	TATCGATCGC	GTACAAGTAATCTAGATATCGATCGC
rs3008423	ALT	TACGGACTGC	GTACAAGTAATCTAGATACGGACTGC
rs302846	ALT	GAATGTCCTA	GTACAAGTAATCTAGAGAATGTCCTA
rs302846	REF	GCATCGTAGA	GTACAAGTAATCTAGAGCATCGTAGA
rs302847	REF	TGGCAAGTCA	GTACAAGTAATCTAGATGGCAAGTCA
rs302847	ALT	GAGACCTGTA	GTACAAGTAATCTAGAGAGACCTGTA
rs302863	REF	TACGGACGTA	GTACAAGTAATCTAGATACGGACGTA
rs302863	ALT	GAACGTTCGC	GTACAAGTAATCTAGAGAACGTTCGC
rs302870	REF	ACCTGGATTC	GTACAAGTAATCTAGAACCTGGATTC
rs302870	ALT	TCATATCTGG	GTACAAGTAATCTAGATCATATCTGG
rs3093774	REF	TATGACGCGA	GTACAAGTAATCTAGATATGACGCGA
rs3093774	ALT	CTACGATTAG	GTACAAGTAATCTAGACTACGATTAG
rs3101467	REF	TACGCTCATG	GTACAAGTAATCTAGATACGCTCATG
rs3101467	ALT	CTGGACTTAG	GTACAAGTAATCTAGACTGGACTTAG
rs3101470	REF	AGTACTGCGC	GTACAAGTAATCTAGAAGTACTGCGC
rs3101470	ALT	TGTGCTATCA	GTACAAGTAATCTAGATGTGCTATCA
rs3106324	REF	CGATCGTTAT	GTACAAGTAATCTAGACGATCGTTAT
rs3106324	ALT	GCGGCAACTT	GTACAAGTAATCTAGAGCGGCAACTT
rs3111692	REF	AGGCGTCTAC	GTACAAGTAATCTAGAAGGCGTCTAC
rs3111692	ALT	TATGCCGATC	GTACAAGTAATCTAGATATGCCGATC
rs3111694	REF	CTCAGCATGG	GTACAAGTAATCTAGACTCAGCATGG
rs3111694	ALT	GCATCTATTG	GTACAAGTAATCTAGAGCATCTATTG
rs3117598	REF	TAGGCTTGAC	GTACAAGTAATCTAGATAGGCTTGAC
rs3117598	ALT	CAAGTCTTAG	GTACAAGTAATCTAGACAAGTCTTAG
rs3117604	ALT	CTAGCACTTG	GTACAAGTAATCTAGACTAGCACTTG
rs3117604	REF	TACCTAGGCG	GTACAAGTAATCTAGATACCTAGGCG
rs3127457	REF	ACTGAGACGT	GTACAAGTAATCTAGAACTGAGACGT
rs3127457	ALT	CGTGCCAGTA	GTACAAGTAATCTAGACGTGCCAGTA
rs3127484	REF	ATTGTAGCGC	GTACAAGTAATCTAGAATTGTAGCGC
rs3127484	ALT	CTGATATCCG	GTACAAGTAATCTAGACTGATATCCG
rs3127486	ALT	GGTGCAACTT	GTACAAGTAATCTAGAGGTGCAACTT
rs3127486	REF	CGTTAGTACA	GTACAAGTAATCTAGACGTTAGTACA
rs317550	REF	TAGTGCTAGC	GTACAAGTAATCTAGATAGTGCTAGC
rs317550	ALT	CATGCGCATT	GTACAAGTAATCTAGACATGCGCATT
rs317551	REF	CACAGTGTTG	GTACAAGTAATCTAGACACAGTGTTG
rs317551	ALT	ATCATGGTCC	GTACAAGTAATCTAGAATCATGGTCC
rs318921	REF	AAGTCGGTAC	GTACAAGTAATCTAGAAAGTCGGTAC
rs318921	ALT	TGATCGTAAC	GTACAAGTAATCTAGATGATCGTAAC
rs3228	REF	ACAGCCGTTG	GTACAAGTAATCTAGAACAGCCGTTG
rs3228	ALT	GCCGAATGCT	GTACAAGTAATCTAGAGCCGAATGCT
rs32580	REF	TTACGGTCGA	GTACAAGTAATCTAGATTACGGTCGA
rs32580	ALT	ACTCAGGTGA	GTACAAGTAATCTAGAACTCAGGTGA
rs34089429	REF	TGTTAGCACG	GTACAAGTAATCTAGATGTTAGCACG
rs34089429	ALT	TCCGATAGAT	GTACAAGTAATCTAGATCCGATAGAT
rs34126100	REF	AGCTCTCGAT	GTACAAGTAATCTAGAAGCTCTCGAT
rs34126100	ALT	CTGTAGATGC	GTACAAGTAATCTAGACTGTAGATGC
rs34155831	REF	AGCTCGTGCA	GTACAAGTAATCTAGAAGCTCGTGCA
rs34155831	ALT	CGCGATGACT	GTACAAGTAATCTAGACGCGATGACT
rs34322406	REF	GGTACTAAGC	GTACAAGTAATCTAGAGGTACTAAGC
rs34322406	ALT	GAATGCTCAT	GTACAAGTAATCTAGAGAATGCTCAT
rs34350292	ALT	GATGCAGTCA	GTACAAGTAATCTAGAGATGCAGTCA
rs34350292	REF	AGTGACTTCG	GTACAAGTAATCTAGAAGTGACTTCG
rs34350972	REF	GCATACATTG	GTACAAGTAATCTAGAGCATACATTG
rs34350972	ALT	TCATAAGCTG	GTACAAGTAATCTAGATCATAAGCTG
rs34598791	REF	GCGACAGATT	GTACAAGTAATCTAGAGCGACAGATT
rs34598791	ALT	CTACGGAGTC	GTACAAGTAATCTAGACTACGGAGTC
rs34639	REF	TGCTAGAGCA	GTACAAGTAATCTAGATGCTAGAGCA
rs34639	ALT	AGCGCGTTAC	GTACAAGTAATCTAGAAGCGCGTTAC
rs34669893	REF	GTGTCACGCA	GTACAAGTAATCTAGAGTGTCACGCA
rs34669893	ALT	ATTCGATTGC	GTACAAGTAATCTAGAATTCGATTGC
rs34752856	REF	TTCTGCAGTA	GTACAAGTAATCTAGATTCTGCAGTA
rs34752856	ALT	GTACCTGAGA	GTACAAGTAATCTAGAGTACCTGAGA
rs34786758	REF	GTTACAGTCC	GTACAAGTAATCTAGAGTTACAGTCC
rs34786758	ALT	TCTAGGCGCA	GTACAAGTAATCTAGATCTAGGCGCA
rs34927402	REF	TATTGACGAC	GTACAAGTAATCTAGATATTGACGAC
rs34927402	ALT	GCTACTTATG	GTACAAGTAATCTAGAGCTACTTATG
rs34961553	REF	CGTCAGCAGT	GTACAAGTAATCTAGACGTCAGCAGT
rs34961553	ALT	CGCTGCATTA	GTACAAGTAATCTAGACGCTGCATTA
rs35190670	ALT	AGATTGCCTA	GTACAAGTAATCTAGAAGATTGCCTA
rs35190670	REF	ATCTCGATCG	GTACAAGTAATCTAGAATCTCGATCG
rs352646	REF	GACTTGACAG	GTACAAGTAATCTAGAGACTTGACAG
rs352646	ALT	GCGACTTAGC	GTACAAGTAATCTAGAGCGACTTAGC
rs35296361	REF	TCATGCCATG	GTACAAGTAATCTAGATCATGCCATG
rs35296361	ALT	ACATGATGCG	GTACAAGTAATCTAGAACATGATGCG
rs35310850	REF	ATTCAGTCGT	GTACAAGTAATCTAGAATTCAGTCGT
rs35310850	ALT	ACATGGCATT	GTACAAGTAATCTAGAACATGGCATT
rs35314391	REF	GCGTATATCT	GTACAAGTAATCTAGAGCGTATATCT
rs35314391	ALT	CCAGTCTAGG	GTACAAGTAATCTAGACCAGTCTAGG
rs35331337	REF	GCATGCGTAC	GTACAAGTAATCTAGAGCATGCGTAC
rs35331337	ALT	GTGTTCACGA	GTACAAGTAATCTAGAGTGTTCACGA
rs35400215	REF	GCCTACAGTG	GTACAAGTAATCTAGAGCCTACAGTG
rs35400215	ALT	GCCGTTCAAT	GTACAAGTAATCTAGAGCCGTTCAAT
rs35496634	REF	TCGGACCAGT	GTACAAGTAATCTAGATCGGACCAGT
rs35496634	ALT	TGAGCTACGT	GTACAAGTAATCTAGATGAGCTACGT
rs35511369	REF	CGGAGTATCC	GTACAAGTAATCTAGACGGAGTATCC
rs35511369	ALT	TCTAGCTCGA	GTACAAGTAATCTAGATCTAGCTCGA
rs35694871	REF	GGATACCTGT	GTACAAGTAATCTAGAGGATACCTGT
rs35694871	ALT	TCTCTGGCAA	GTACAAGTAATCTAGATCTCTGGCAA
rs35832000	REF	AGCCTGTTAC	GTACAAGTAATCTAGAAGCCTGTTAC
rs35832000	ALT	ATATTGCGCC	GTACAAGTAATCTAGAATATTGCGCC
rs35837782	REF	AGATCGTCAG	GTACAAGTAATCTAGAAGATCGTCAG
rs35837782	ALT	TTAGAGCCAG	GTACAAGTAATCTAGATTAGAGCCAG
rs35948426	REF	TCCACAGTGT	GTACAAGTAATCTAGATCCACAGTGT
rs35948426	ALT	TCATTGCTGA	GTACAAGTAATCTAGATCATTGCTGA
rs35956654	REF	TCGTTATACG	GTACAAGTAATCTAGATCGTTATACG
rs35956654	ALT	GTACTAGCGA	GTACAAGTAATCTAGAGTACTAGCGA
rs35982214	REF	AGTTCGGACC	GTACAAGTAATCTAGAAGTTCGGACC
rs35982214	ALT	ACGATTCGGA	GTACAAGTAATCTAGAACGATTCGGA
rs36014597	REF	CGGCAATGCT	GTACAAGTAATCTAGACGGCAATGCT
rs36014597	ALT	GACGTTACTA	GTACAAGTAATCTAGAGACGTTACTA
rs36228834	REF	CTAACGCTGT	GTACAAGTAATCTAGACTAACGCTGT
rs36228834	ALT	CTGAATCTTG	GTACAAGTAATCTAGACTGAATCTTG
rs365338	REF	GACCGATTAT	GTACAAGTAATCTAGAGACCGATTAT
rs365338	ALT	GTCGCAATCG	GTACAAGTAATCTAGAGTCGCAATCG
rs365940	REF	GTAAGAGCCT	GTACAAGTAATCTAGAGTAAGAGCCT
rs365940	ALT	ACCTGAGTGT	GTACAAGTAATCTAGAACCTGAGTGT
rs368577000	REF	GTTCATCAGT	GTACAAGTAATCTAGAGTTCATCAGT
rs368577000	ALT	AGCTACTTCG	GTACAAGTAATCTAGAAGCTACTTCG
rs372648	REF	ACCTCGGTAT	GTACAAGTAATCTAGAACCTCGGTAT
rs372648	ALT	CTCGGCAATG	GTACAAGTAATCTAGACTCGGCAATG
rs3730533	REF	GTCATCGTTA	GTACAAGTAATCTAGAGTCATCGTTA
rs3730533	ALT	ATAGACGTGC	GTACAAGTAATCTAGAATAGACGTGC
rs3731204	REF	GTTAGTCAGC	GTACAAGTAATCTAGAGTTAGTCAGC
rs3731204	ALT	GCAGGATTCA	GTACAAGTAATCTAGAGCAGGATTCA
rs3731217	REF	GTTCGCCATA	GTACAAGTAATCTAGAGTTCGCCATA
rs3731217	ALT	AGTGTAACTC	GTACAAGTAATCTAGAAGTGTAACTC
rs3731222	REF	CTTAGCGCAG	GTACAAGTAATCTAGACTTAGCGCAG
rs3731222	ALT	GGACTTCAAG	GTACAAGTAATCTAGAGGACTTCAAG
rs3734295	REF	TAGGACAGCT	GTACAAGTAATCTAGATAGGACAGCT
rs3734295	ALT	GAGCATCTGT	GTACAAGTAATCTAGAGAGCATCTGT
rs3738	REF	AAGCATGTGC	GTACAAGTAATCTAGAAAGCATGTGC
rs3738	ALT	ACACTGTGTT	GTACAAGTAATCTAGAACACTGTGTT
rs3739	REF	TTGATAGCCG	GTACAAGTAATCTAGATTGATAGCCG
rs3739	ALT	CTCTAATGTG	GTACAAGTAATCTAGACTCTAATGTG
rs3739033	REF	TATCGCATAG	GTACAAGTAATCTAGATATCGCATAG
rs3739033	ALT	GCTTGCGACA	GTACAAGTAATCTAGAGCTTGCGACA
rs3742130	REF	TAATGCGATC	GTACAAGTAATCTAGATAATGCGATC
rs3742130	ALT	TGCGCGACTA	GTACAAGTAATCTAGATGCGCGACTA
rs3744015	REF	TTCTGACGAC	GTACAAGTAATCTAGATTCTGACGAC
rs3744015	ALT	ACTGAAGCTG	GTACAAGTAATCTAGAACTGAAGCTG
rs3744021	REF	TGGCTAATGC	GTACAAGTAATCTAGATGGCTAATGC
rs3744021	ALT	ACTCAGAGGT	GTACAAGTAATCTAGAACTCAGAGGT
rs3747881	REF	GAGCTAGTAC	GTACAAGTAATCTAGAGAGCTAGTAC
rs3747881	ALT	GCTGTAGATC	GTACAAGTAATCTAGAGCTGTAGATC
rs3750029	REF	TTATGATGCC	GTACAAGTAATCTAGATTATGATGCC
rs3750029	ALT	CGGTCTCATA	GTACAAGTAATCTAGACGGTCTCATA
rs3760128	REF	GTACGTAGCA	GTACAAGTAATCTAGAGTACGTAGCA
rs3760128	ALT	AGTACTACTG	GTACAAGTAATCTAGAAGTACTACTG
rs3761199	ALT	CAGATCGCGT	GTACAAGTAATCTAGACAGATCGCGT
rs3761199	REF	TGACTCCGAG	GTACAAGTAATCTAGATGACTCCGAG
rs3761199	ALT	TGCATGGTCA	GTACAAGTAATCTAGATGCATGGTCA
rs3761199	REF	CACCTATGGT	GTACAAGTAATCTAGACACCTATGGT
rs376389091	REF	CTGTTGAACA	GTACAAGTAATCTAGACTGTTGAACA
rs376389091	ALT	AACGTATCTG	GTACAAGTAATCTAGAAACGTATCTG
rs376389091	REF	TATCAGCGGC	GTACAAGTAATCTAGATATCAGCGGC
rs376389091	ALT	CGCTCTATGA	GTACAAGTAATCTAGACGCTCTATGA
rs3765892	REF	TTAGACTCGC	GTACAAGTAATCTAGATTAGACTCGC
rs3765892	ALT	CGATCGTACG	GTACAAGTAATCTAGACGATCGTACG
rs3777684	REF	GGTCTACAGA	GTACAAGTAATCTAGAGGTCTACAGA
rs3777684	ALT	ACGCGTTATG	GTACAAGTAATCTAGAACGCGTTATG
rs3777949	REF	GGTCAACTTC	GTACAAGTAATCTAGAGGTCAACTTC
rs3777949	ALT	GCTGTAACGT	GTACAAGTAATCTAGAGCTGTAACGT
rs3780876	REF	TCTTACAGAG	GTACAAGTAATCTAGATCTTACAGAG
rs3780876	ALT	ATTACAGGCG	GTACAAGTAATCTAGAATTACAGGCG
rs3781093	REF	GGTCTACATG	GTACAAGTAATCTAGAGGTCTACATG
rs3781093	ALT	GTGCAACTAG	GTACAAGTAATCTAGAGTGCAACTAG
rs3787577	REF	TATTGCGCAT	GTACAAGTAATCTAGATATTGCGCAT
rs3787577	ALT	TAGAGATCGC	GTACAAGTAATCTAGATAGAGATCGC
rs3790276	REF	TCATGGAGAC	GTACAAGTAATCTAGATCATGGAGAC
rs3790276	ALT	TAGGAGCCTC	GTACAAGTAATCTAGATAGGAGCCTC
rs3792405	REF	ATACAGTCGG	GTACAAGTAATCTAGAATACAGTCGG
rs3792405	ALT	ACGAGCTTAG	GTACAAGTAATCTAGAACGAGCTTAG
rs3796244	REF	CCAGTTCAGT	GTACAAGTAATCTAGACCAGTTCAGT
rs3796244	ALT	GCACGATTCT	GTACAAGTAATCTAGAGCACGATTCT
rs3798761	REF	AATGGCTCGA	GTACAAGTAATCTAGAAATGGCTCGA
rs3798761	ALT	CTAGTAACTG	GTACAAGTAATCTAGACTAGTAACTG
rs3799487	REF	CTAGTACCTG	GTACAAGTAATCTAGACTAGTACCTG
rs3799487	ALT	CAGACGCTTG	GTACAAGTAATCTAGACAGACGCTTG
rs3803222	REF	TCGATCGGTA	GTACAAGTAATCTAGATCGATCGGTA
rs3803222	ALT	CGTCAGTTAG	GTACAAGTAATCTAGACGTCAGTTAG
rs3805746	REF	ATCCATGTGA	GTACAAGTAATCTAGAATCCATGTGA
rs3805746	ALT	GGTGTATCAC	GTACAAGTAATCTAGAGGTGTATCAC
rs3815019	REF	TCAACAGTTG	GTACAAGTAATCTAGATCAACAGTTG
rs3815019	ALT	TACCTGGAGC	GTACAAGTAATCTAGATACCTGGAGC
rs3815019	REF	GAGACTCTAT	GTACAAGTAATCTAGAGAGACTCTAT
rs3815019	ALT	GCTGAAGCTC	GTACAAGTAATCTAGAGCTGAAGCTC
rs3816954	REF	TCAGAGTACT	GTACAAGTAATCTAGATCAGAGTACT
rs3816954	ALT	CAGGATGCTT	GTACAAGTAATCTAGACAGGATGCTT
rs3818839	REF	GTTCGAAGAC	GTACAAGTAATCTAGAGTTCGAAGAC
rs3818839	ALT	TCCGAGCATG	GTACAAGTAATCTAGATCCGAGCATG
rs3819497	REF	CTAAGTCTGA	GTACAAGTAATCTAGACTAAGTCTGA
rs3819497	ALT	CATCCTGAGG	GTACAAGTAATCTAGACATCCTGAGG
rs3824662	REF	GGACGCTATC	GTACAAGTAATCTAGAGGACGCTATC
rs3824662	ALT	TCGATCGAAG	GTACAAGTAATCTAGATCGATCGAAG
rs3824821	REF	CTAGCTGAGT	GTACAAGTAATCTAGACTAGCTGAGT
rs3824821	ALT	CTCTGGCAAT	GTACAAGTAATCTAGACTCTGGCAAT
rs3827594	REF	CTCAGCATGT	GTACAAGTAATCTAGACTCAGCATGT
rs3827594	ALT	TATAGCCTGA	GTACAAGTAATCTAGATATAGCCTGA
rs3847264	ALT	TCTTGCGATA	GTACAAGTAATCTAGATCTTGCGATA
rs3847264	REF	GCATTATGCT	GTACAAGTAATCTAGAGCATTATGCT
rs385301	REF	TTGAGACCGT	GTACAAGTAATCTAGATTGAGACCGT
rs385301	ALT	CCAGTCGAGT	GTACAAGTAATCTAGACCAGTCGAGT
rs3860694	REF	TATTCAGCGT	GTACAAGTAATCTAGATATTCAGCGT
rs3860694	ALT	TTGCGTACAT	GTACAAGTAATCTAGATTGCGTACAT
rs3889437	REF	GCGATTGACC	GTACAAGTAATCTAGAGCGATTGACC
rs3889437	ALT	TACTGCATGG	GTACAAGTAATCTAGATACTGCATGG
rs3898360	REF	CTTGACCGTA	GTACAAGTAATCTAGACTTGACCGTA
rs3898360	ALT	ACTCGCTGAT	GTACAAGTAATCTAGAACTCGCTGAT
rs398966	REF	GTGCGATAAC	GTACAAGTAATCTAGAGTGCGATAAC
rs398966	ALT	CTTCAGTACG	GTACAAGTAATCTAGACTTCAGTACG
rs4008324	REF	TGTAGCACAG	GTACAAGTAATCTAGATGTAGCACAG
rs4008324	ALT	CACGATCTGT	GTACAAGTAATCTAGACACGATCTGT
rs403021	ALT	TAATGAGTCC	GTACAAGTAATCTAGATAATGAGTCC
rs403021	REF	TCAGTAGCTT	GTACAAGTAATCTAGATCAGTAGCTT
rs405306	REF	TGTCCTAAGA	GTACAAGTAATCTAGATGTCCTAAGA
rs405306	ALT	GTACGTCTTA	GTACAAGTAATCTAGAGTACGTCTTA
rs4077096	REF	ACGGCATGCT	GTACAAGTAATCTAGAACGGCATGCT
rs4077096	ALT	AACACGTGGT	GTACAAGTAATCTAGAAACACGTGGT
rs4077239	REF	CGGCACTGTA	GTACAAGTAATCTAGACGGCACTGTA
rs4077239	ALT	ATCTACTGAG	GTACAAGTAATCTAGAATCTACTGAG
rs408497	REF	GTCATCATCG	GTACAAGTAATCTAGAGTCATCATCG
rs408497	ALT	GGATATCCGC	GTACAAGTAATCTAGAGGATATCCGC
rs408933	REF	AGGTCTACTG	GTACAAGTAATCTAGAAGGTCTACTG
rs408933	ALT	GTAGCCACGT	GTACAAGTAATCTAGAGTAGCCACGT
rs41274963	REF	GCTAGCATGC	GTACAAGTAATCTAGAGCTAGCATGC
rs41274963	ALT	CGAGTATGTC	GTACAAGTAATCTAGACGAGTATGTC
rs41280971	REF	GTCAGCAGTC	GTACAAGTAATCTAGAGTCAGCAGTC
rs41280971	ALT	GTAGCCTATC	GTACAAGTAATCTAGAGTAGCCTATC
rs41282155	REF	ACTACTTGAG	GTACAAGTAATCTAGAACTACTTGAG
rs41282155	ALT	GACATTGACT	GTACAAGTAATCTAGAGACATTGACT
rs4128880	REF	GAATCCTGAT	GTACAAGTAATCTAGAGAATCCTGAT
rs4128880	ALT	ACGTCGTAGA	GTACAAGTAATCTAGAACGTCGTAGA
rs41380646	REF	ACCAGGTATT	GTACAAGTAATCTAGAACCAGGTATT
rs41380646	ALT	TCGACTAGGC	GTACAAGTAATCTAGATCGACTAGGC
rs41405149	REF	CGATTGCATT	GTACAAGTAATCTAGACGATTGCATT
rs41405149	ALT	GTCATTGAAC	GTACAAGTAATCTAGAGTCATTGAAC
rs4140636	REF	GTGCGATCTA	GTACAAGTAATCTAGAGTGCGATCTA
rs4140636	ALT	ACATGTCGGT	GTACAAGTAATCTAGAACATGTCGGT
rs4145895	REF	TATTCGCAGG	GTACAAGTAATCTAGATATTCGCAGG
rs4145895	ALT	TCTTCACAGG	GTACAAGTAATCTAGATCTTCACAGG
rs41511545	REF	GCGCAGATCT	GTACAAGTAATCTAGAGCGCAGATCT
rs41511545	ALT	TTCGAGCTAA	GTACAAGTAATCTAGATTCGAGCTAA
rs4240913	REF	TGTCGCATAG	GTACAAGTAATCTAGATGTCGCATAG
rs4240913	ALT	GCCTAGTCAG	GTACAAGTAATCTAGAGCCTAGTCAG
rs4241687	REF	TGGACTGCAC	GTACAAGTAATCTAGATGGACTGCAC
rs4241687	ALT	CTGGCTAACG	GTACAAGTAATCTAGACTGGCTAACG
rs4245595	ALT	CTACGCGTAT	GTACAAGTAATCTAGACTACGCGTAT
rs4245595	REF	ACGCGCGTAT	GTACAAGTAATCTAGAACGCGCGTAT
rs4245597	REF	TGGCTCATAA	GTACAAGTAATCTAGATGGCTCATAA
rs4245597	ALT	GAGCTCGTTA	GTACAAGTAATCTAGAGAGCTCGTTA
rs427033	REF	CTTGACAATG	GTACAAGTAATCTAGACTTGACAATG
rs427033	ALT	AACGCGTCTG	GTACAAGTAATCTAGAAACGCGTCTG
rs4277619	REF	TCATAGGCGT	GTACAAGTAATCTAGATCATAGGCGT
rs4277619	ALT	CTGACAATGT	GTACAAGTAATCTAGACTGACAATGT
rs4282910	ALT	ATGTATCGGC	GTACAAGTAATCTAGAATGTATCGGC
rs4282910	REF	CTCGTACGAT	GTACAAGTAATCTAGACTCGTACGAT
rs4295979	REF	CTGACGTCGA	GTACAAGTAATCTAGACTGACGTCGA
rs4295979	ALT	ATCTTGACGC	GTACAAGTAATCTAGAATCTTGACGC
rs4315367	ALT	TTCGGAGTCA	GTACAAGTAATCTAGATTCGGAGTCA
rs4315367	REF	GATGGTATCC	GTACAAGTAATCTAGAGATGGTATCC
rs4324214	REF	ACCGTCTAGG	GTACAAGTAATCTAGAACCGTCTAGG
rs4324214	ALT	ATTAGGCATC	GTACAAGTAATCTAGAATTAGGCATC
rs4361943	REF	TTGCCAGAAT	GTACAAGTAATCTAGATTGCCAGAAT
rs4361943	ALT	TATACCGTAG	GTACAAGTAATCTAGATATACCGTAG
rs4384313	REF	GCAGTCATAG	GTACAAGTAATCTAGAGCAGTCATAG
rs4384313	ALT	CACATGTGAG	GTACAAGTAATCTAGACACATGTGAG
rs4402307	REF	TCTTAGACGG	GTACAAGTAATCTAGATCTTAGACGG
rs4402307	ALT	AGTTCATGCG	GTACAAGTAATCTAGAAGTTCATGCG
rs4413131	REF	TACGTGCACG	GTACAAGTAATCTAGATACGTGCACG
rs4413131	ALT	TCGAATGCCT	GTACAAGTAATCTAGATCGAATGCCT
rs4424195	REF	TGCGTACGAT	GTACAAGTAATCTAGATGCGTACGAT
rs4424195	ALT	TTAGCTTGCA	GTACAAGTAATCTAGATTAGCTTGCA
rs4425937	REF	TCAGGATTCA	GTACAAGTAATCTAGATCAGGATTCA
rs4425937	ALT	TGCAGGCTAT	GTACAAGTAATCTAGATGCAGGCTAT
rs4437828	REF	TGCCACTATG	GTACAAGTAATCTAGATGCCACTATG
rs4437828	ALT	GTGACCAGCT	GTACAAGTAATCTAGAGTGACCAGCT
rs443923	REF	GCCTGAATAT	GTACAAGTAATCTAGAGCCTGAATAT
rs443923	ALT	TAACTTCGGC	GTACAAGTAATCTAGATAACTTCGGC
rs4439319	ALT	TGTACGTGCA	GTACAAGTAATCTAGATGTACGTGCA
rs4439319	REF	ACTGTGGACA	GTACAAGTAATCTAGAACTGTGGACA
rs443949	REF	AACATGGCTG	GTACAAGTAATCTAGAAACATGGCTG
rs443949	ALT	TGTATGTCAC	GTACAAGTAATCTAGATGTATGTCAC
rs4460831	REF	TGTACTACGA	GTACAAGTAATCTAGATGTACTACGA
rs4460831	ALT	ATGCTTAGCC	GTACAAGTAATCTAGAATGCTTAGCC
rs4472444	REF	TGGATCATCC	GTACAAGTAATCTAGATGGATCATCC
rs4472444	ALT	TGACTGCATA	GTACAAGTAATCTAGATGACTGCATA
rs4495675	ALT	CGCAATGTTA	GTACAAGTAATCTAGACGCAATGTTA
rs4495675	REF	TATCTCGCGA	GTACAAGTAATCTAGATATCTCGCGA
rs4502676	REF	GCTGATCCAG	GTACAAGTAATCTAGAGCTGATCCAG
rs4502676	ALT	TATGAGATCC	GTACAAGTAATCTAGATATGAGATCC
rs4511057	REF	CGAACGTCTG	GTACAAGTAATCTAGACGAACGTCTG
rs4511057	ALT	AGCTGATGCA	GTACAAGTAATCTAGAAGCTGATGCA
rs4526098	ALT	CGTAGTCCTA	GTACAAGTAATCTAGACGTAGTCCTA
rs4526098	REF	AGCTCGATAT	GTACAAGTAATCTAGAAGCTCGATAT
rs4539336	ALT	CTGACTATGT	GTACAAGTAATCTAGACTGACTATGT
rs4539336	REF	TAACTCTGGA	GTACAAGTAATCTAGATAACTCTGGA
rs4545169	REF	GGTCGATAAC	GTACAAGTAATCTAGAGGTCGATAAC
rs4545169	ALT	TTATGACCGC	GTACAAGTAATCTAGATTATGACCGC
rs45468197	REF	CCGTCGTAAG	GTACAAGTAATCTAGACCGTCGTAAG
rs45468197	ALT	CGCAGGCTAT	GTACAAGTAATCTAGACGCAGGCTAT
rs45471291	REF	CATTGCGGAC	GTACAAGTAATCTAGACATTGCGGAC
rs45471291	ALT	TATACGCTAG	GTACAAGTAATCTAGATATACGCTAG
rs4548927	REF	CCTGTGAAGT	GTACAAGTAATCTAGACCTGTGAAGT
rs4548927	ALT	AGGTCCTCAG	GTACAAGTAATCTAGAAGGTCCTCAG
rs4549988	REF	TGACTCGATT	GTACAAGTAATCTAGATGACTCGATT
rs4549988	ALT	GTCCGAACTG	GTACAAGTAATCTAGAGTCCGAACTG
rs4554184	REF	CGTATGAAGC	GTACAAGTAATCTAGACGTATGAAGC
rs4554184	ALT	TAGCTAGTCA	GTACAAGTAATCTAGATAGCTAGTCA
rs4557668	REF	AACTGCGTCG	GTACAAGTAATCTAGAAACTGCGTCG
rs4557668	ALT	CAGTACTGCG	GTACAAGTAATCTAGACAGTACTGCG
rs4580465	REF	GCGCTAACGT	GTACAAGTAATCTAGAGCGCTAACGT
rs4580465	ALT	CCACTTGTGA	GTACAAGTAATCTAGACCACTTGTGA
rs4617477	REF	GCGCCTAGAT	GTACAAGTAATCTAGAGCGCCTAGAT
rs4617477	ALT	TCGCACGTGA	GTACAAGTAATCTAGATCGCACGTGA
rs4625054	REF	GTAGTCCATT	GTACAAGTAATCTAGAGTAGTCCATT
rs4625054	ALT	GCTAGTCATG	GTACAAGTAATCTAGAGCTAGTCATG
rs462783	ALT	GCTACTAGTC	GTACAAGTAATCTAGAGCTACTAGTC
rs462783	REF	TACCTAGGTA	GTACAAGTAATCTAGATACCTAGGTA
rs4647066	REF	CGACGTTCAG	GTACAAGTAATCTAGACGACGTTCAG
rs4647066	ALT	AAGTTCTCGA	GTACAAGTAATCTAGAAAGTTCTCGA
rs4656087	REF	CGGATTATAC	GTACAAGTAATCTAGACGGATTATAC
rs4656087	ALT	GAATGCTTAC	GTACAAGTAATCTAGAGAATGCTTAC
rs4682510	REF	GTCACAGATT	GTACAAGTAATCTAGAGTCACAGATT
rs4682510	ALT	GAGGTCTCAT	GTACAAGTAATCTAGAGAGGTCTCAT
rs4700818	ALT	TCGACCGTGA	GTACAAGTAATCTAGATCGACCGTGA
rs4700818	REF	TGCAGCCTAG	GTACAAGTAATCTAGATGCAGCCTAG
rs4703867	REF	TACCGAATGG	GTACAAGTAATCTAGATACCGAATGG
rs4703867	ALT	TATATGCGGC	GTACAAGTAATCTAGATATATGCGGC
rs4703879	REF	GATCCGATGA	GTACAAGTAATCTAGAGATCCGATGA
rs4703879	ALT	TCGCTAGTGA	GTACAAGTAATCTAGATCGCTAGTGA
rs4704561	REF	TGATCCAGGA	GTACAAGTAATCTAGATGATCCAGGA
rs4704561	ALT	CTGCAAGTCG	GTACAAGTAATCTAGACTGCAAGTCG
rs4712059	REF	GGCGTCAACT	GTACAAGTAATCTAGAGGCGTCAACT
rs4712059	ALT	GGACATGCCT	GTACAAGTAATCTAGAGGACATGCCT
rs471390	REF	CTTGTTCAAG	GTACAAGTAATCTAGACTTGTTCAAG
rs471390	ALT	ACGTTCTGAA	GTACAAGTAATCTAGAACGTTCTGAA
rs4714237	REF	CTTGATGCAT	GTACAAGTAATCTAGACTTGATGCAT
rs4714237	ALT	GCTTGCAGCA	GTACAAGTAATCTAGAGCTTGCAGCA
rs4714238	REF	TCACTAGGAT	GTACAAGTAATCTAGATCACTAGGAT
rs4714238	ALT	TGATTCGTAC	GTACAAGTAATCTAGATGATTCGTAC
rs4718104	REF	CAATGCGTTC	GTACAAGTAATCTAGACAATGCGTTC
rs4718104	ALT	ACGCTTAGTC	GTACAAGTAATCTAGAACGCTTAGTC
rs4720108	REF	GACCATATGT	GTACAAGTAATCTAGAGACCATATGT
rs4720108	ALT	CGCGTGACTA	GTACAAGTAATCTAGACGCGTGACTA
rs4736318	REF	GATGTCCGAT	GTACAAGTAATCTAGAGATGTCCGAT
rs4736318	ALT	CCAGGAGTAT	GTACAAGTAATCTAGACCAGGAGTAT
rs4736323	REF	CATGGATCTG	GTACAAGTAATCTAGACATGGATCTG
rs4736323	ALT	ATCGTCACTG	GTACAAGTAATCTAGAATCGTCACTG
rs4736346	REF	CTAGGTACTT	GTACAAGTAATCTAGACTAGGTACTT
rs4736346	ALT	TGAGTCAGCA	GTACAAGTAATCTAGATGAGTCAGCA
rs4739612	REF	GTGCGACTAA	GTACAAGTAATCTAGAGTGCGACTAA
rs4739612	ALT	AACGATCGGT	GTACAAGTAATCTAGAAACGATCGGT
rs4742260	REF	TAGAACGTTC	GTACAAGTAATCTAGATAGAACGTTC
rs4742260	ALT	AACAGGTGCT	GTACAAGTAATCTAGAAACAGGTGCT
rs475250	REF	GAATCTTGCT	GTACAAGTAATCTAGAGAATCTTGCT
rs475250	ALT	TCTGTCAACG	GTACAAGTAATCTAGATCTGTCAACG
rs4768052	REF	TTAGCCTATG	GTACAAGTAATCTAGATTAGCCTATG
rs4768052	ALT	AATCTTAGCG	GTACAAGTAATCTAGAAATCTTAGCG
rs4769426	REF	CATGAGTCTG	GTACAAGTAATCTAGACATGAGTCTG
rs4769426	ALT	CGTTGAAGCA	GTACAAGTAATCTAGACGTTGAAGCA
rs4775952	REF	GAGGTAACTC	GTACAAGTAATCTAGAGAGGTAACTC
rs4775952	ALT	TTACGGCTCA	GTACAAGTAATCTAGATTACGGCTCA
rs4810866	REF	GTATTGACTC	GTACAAGTAATCTAGAGTATTGACTC
rs4810866	ALT	GATCCGCTAG	GTACAAGTAATCTAGAGATCCGCTAG
rs4821737	REF	CCGATTATAG	GTACAAGTAATCTAGACCGATTATAG
rs4821737	ALT	AACTCTGCGT	GTACAAGTAATCTAGAAACTCTGCGT
rs4826011	REF	AGTCGTCCAT	GTACAAGTAATCTAGAAGTCGTCCAT
rs4826011	ALT	GCTAGTCGAC	GTACAAGTAATCTAGAGCTAGTCGAC
rs4826166	REF	GCCAGTGATA	GTACAAGTAATCTAGAGCCAGTGATA
rs4826166	ALT	GTACAGCGTT	GTACAAGTAATCTAGAGTACAGCGTT
rs484006	REF	ATCGTGCACT	GTACAAGTAATCTAGAATCGTGCACT
rs484006	ALT	GATCATGCGT	GTACAAGTAATCTAGAGATCATGCGT
rs4861835	REF	TAATCTCTGG	GTACAAGTAATCTAGATAATCTCTGG
rs4861835	ALT	ATCGCTGTAT	GTACAAGTAATCTAGAATCGCTGTAT
rs4870144	ALT	GTTAGGCTCA	GTACAAGTAATCTAGAGTTAGGCTCA
rs4870144	REF	GATGATCTGC	GTACAAGTAATCTAGAGATGATCTGC
rs4870529	REF	AACGGTAGTC	GTACAAGTAATCTAGAAACGGTAGTC
rs4870529	ALT	CATAGCAGTT	GTACAAGTAATCTAGACATAGCAGTT
rs487120	REF	GTACTCGGTA	GTACAAGTAATCTAGAGTACTCGGTA
rs487120	ALT	CTACATGTCG	GTACAAGTAATCTAGACTACATGTCG
rs4918546	REF	CGCTGTAAGA	GTACAAGTAATCTAGACGCTGTAAGA
rs4918546	ALT	TATGATAGCC	GTACAAGTAATCTAGATATGATAGCC
rs4939037	REF	CCATGTTGAA	GTACAAGTAATCTAGACCATGTTGAA
rs4939037	ALT	TATCTGCCGA	GTACAAGTAATCTAGATATCTGCCGA
rs4944592	REF	CAATGTCGTG	GTACAAGTAATCTAGACAATGTCGTG
rs4944592	ALT	ACAACTTGTG	GTACAAGTAATCTAGAACAACTTGTG
rs4944950	REF	TATCCGAGTC	GTACAAGTAATCTAGATATCCGAGTC
rs4944950	ALT	ACATAGCGTT	GTACAAGTAATCTAGAACATAGCGTT
rs4946807	REF	GAGTCAATGC	GTACAAGTAATCTAGAGAGTCAATGC
rs4946807	ALT	AATAGTCCGT	GTACAAGTAATCTAGAAATAGTCCGT
rs494735	REF	TCAAGCTCTG	GTACAAGTAATCTAGATCAAGCTCTG
rs494735	ALT	CGATTCGAGT	GTACAAGTAATCTAGACGATTCGAGT
rs4947576	REF	GTAACGTTGC	GTACAAGTAATCTAGAGTAACGTTGC
rs4947576	ALT	CTATTCGAGG	GTACAAGTAATCTAGACTATTCGAGG
rs4948010	REF	TCGGCAATGA	GTACAAGTAATCTAGATCGGCAATGA
rs4948010	ALT	TTATGAGCTC	GTACAAGTAATCTAGATTATGAGCTC
rs4948216	REF	CTCTGAGATG	GTACAAGTAATCTAGACTCTGAGATG
rs4948216	ALT	GCTAGTTCAA	GTACAAGTAATCTAGAGCTAGTTCAA
rs4948492	REF	GTGGCATATC	GTACAAGTAATCTAGAGTGGCATATC
rs4948492	ALT	TGAAGCTCAT	GTACAAGTAATCTAGATGAAGCTCAT
rs4952427	REF	GGCTCTAATG	GTACAAGTAATCTAGAGGCTCTAATG
rs4952427	ALT	TCGCTTCAAG	GTACAAGTAATCTAGATCGCTTCAAG
rs4952429	REF	TGACTAACGG	GTACAAGTAATCTAGATGACTAACGG
rs4952429	ALT	ATGTACCTGG	GTACAAGTAATCTAGAATGTACCTGG
rs495477	REF	TTACCTAGGT	GTACAAGTAATCTAGATTACCTAGGT
rs495477	ALT	TTCTATAGGC	GTACAAGTAATCTAGATTCTATAGGC
rs4964999	ALT	CGAGATGTTC	GTACAAGTAATCTAGACGAGATGTTC
rs4964999	REF	CATGTCTGAC	GTACAAGTAATCTAGACATGTCTGAC
rs4971336	REF	GTCTGTTACA	GTACAAGTAATCTAGAGTCTGTTACA
rs4971336	ALT	GACATCTGAT	GTACAAGTAATCTAGAGACATCTGAT
rs505278	REF	TCCATGATCG	GTACAAGTAATCTAGATCCATGATCG
rs505278	ALT	CGACTGTTAC	GTACAAGTAATCTAGACGACTGTTAC
rs508303	REF	TGCTCCAGTA	GTACAAGTAATCTAGATGCTCCAGTA
rs508303	ALT	TGCCAGTAAT	GTACAAGTAATCTAGATGCCAGTAAT
rs509017	ALT	AAGCTATCGG	GTACAAGTAATCTAGAAAGCTATCGG
rs509017	REF	GTGCATCATT	GTACAAGTAATCTAGAGTGCATCATT
rs546784	REF	ATCTCAGTCG	GTACAAGTAATCTAGAATCTCAGTCG
rs546784	ALT	GTTAGAGACC	GTACAAGTAATCTAGAGTTAGAGACC
rs548390	REF	TGTAGAGCCA	GTACAAGTAATCTAGATGTAGAGCCA
rs548390	ALT	GTAGTTCGAC	GTACAAGTAATCTAGAGTAGTTCGAC
rs55692505	REF	CATGCAATGG	GTACAAGTAATCTAGACATGCAATGG
rs55692505	ALT	AGACTCATTG	GTACAAGTAATCTAGAAGACTCATTG
rs55776330	ALT	CAGTGCTAGT	GTACAAGTAATCTAGACAGTGCTAGT
rs55776330	REF	GCGAGATTAC	GTACAAGTAATCTAGAGCGAGATTAC
rs55776330	ALT	ATCCTCGAGG	GTACAAGTAATCTAGAATCCTCGAGG
rs55776330	REF	CATGGATCTC	GTACAAGTAATCTAGACATGGATCTC
rs55810554	REF	ATTAGGATCC	GTACAAGTAATCTAGAATTAGGATCC
rs55810554	REF	CGTCGGTAAC	GTACAAGTAATCTAGACGTCGGTAAC
rs55810554	ALT	TGCAGATCTC	GTACAAGTAATCTAGATGCAGATCTC
rs55810554	ALT	TGACGTCGAA	GTACAAGTAATCTAGATGACGTCGAA
rs55872768	REF	GCAATCGCTT	GTACAAGTAATCTAGAGCAATCGCTT
rs55872768	ALT	GGACCTAGTC	GTACAAGTAATCTAGAGGACCTAGTC
rs558764	REF	TAGCGTCATA	GTACAAGTAATCTAGATAGCGTCATA
rs558764	ALT	CGAGGTCATC	GTACAAGTAATCTAGACGAGGTCATC
rs55876959	REF	AATGGCACGT	GTACAAGTAATCTAGAAATGGCACGT
rs55876959	ALT	TCCTAGGTAG	GTACAAGTAATCTAGATCCTAGGTAG
rs55985421	REF	AATGCGTCCG	GTACAAGTAATCTAGAAATGCGTCCG
rs55985421	ALT	AGTTCTGAAC	GTACAAGTAATCTAGAAGTTCTGAAC
rs55993747	REF	GAGACTTCTT	GTACAAGTAATCTAGAGAGACTTCTT
rs55993747	ALT	CGTAGATTCG	GTACAAGTAATCTAGACGTAGATTCG
rs56020647	REF	GCACTTCTAG	GTACAAGTAATCTAGAGCACTTCTAG
rs56020647	ALT	GTATGGTCAC	GTACAAGTAATCTAGAGTATGGTCAC
rs56061726	REF	GGTACTAACT	GTACAAGTAATCTAGAGGTACTAACT
rs56061726	ALT	GCGTTATCAC	GTACAAGTAATCTAGAGCGTTATCAC
rs56101487	REF	ATTGAAGTCC	GTACAAGTAATCTAGAATTGAAGTCC
rs56101487	ALT	CGTCGCATAT	GTACAAGTAATCTAGACGTCGCATAT
rs56143128	REF	AGCCTGTATA	GTACAAGTAATCTAGAAGCCTGTATA
rs56143128	ALT	GATCCTGATG	GTACAAGTAATCTAGAGATCCTGATG
rs56154904	ALT	CAGTTGACTT	GTACAAGTAATCTAGACAGTTGACTT
rs56154904	REF	TCAGAGATCT	GTACAAGTAATCTAGATCAGAGATCT
rs56156615	REF	TATCTGCGGA	GTACAAGTAATCTAGATATCTGCGGA
rs56156615	ALT	TAAGTCAGGC	GTACAAGTAATCTAGATAAGTCAGGC
rs56170708	REF	ATCGGACTGA	GTACAAGTAATCTAGAATCGGACTGA
rs56170708	ALT	AGGTATCGCT	GTACAAGTAATCTAGAAGGTATCGCT
rs56229440	REF	CATACTAGTG	GTACAAGTAATCTAGACATACTAGTG
rs56229440	ALT	TCAATAGTGC	GTACAAGTAATCTAGATCAATAGTGC
rs56235717	REF	CGTGACACGT	GTACAAGTAATCTAGACGTGACACGT
rs56235717	ALT	GCAATCTCGT	GTACAAGTAATCTAGAGCAATCTCGT
rs56235717	ALT	TCCTAGGAGA	GTACAAGTAATCTAGATCCTAGGAGA
rs56235717	REF	ATGAGCTGTC	GTACAAGTAATCTAGAATGAGCTGTC
rs56241008	REF	ACACTGCGTT	GTACAAGTAATCTAGAACACTGCGTT
rs56241008	ALT	CATAGGACTG	GTACAAGTAATCTAGACATAGGACTG
rs56253831	REF	AGCATCTGTG	GTACAAGTAATCTAGAAGCATCTGTG
rs56253831	ALT	TCACAGTAGG	GTACAAGTAATCTAGATCACAGTAGG
rs56253831	REF	CAGGTGCCAT	GTACAAGTAATCTAGACAGGTGCCAT
rs56253831	ALT	GTCGCTATAC	GTACAAGTAATCTAGAGTCGCTATAC
rs56261047	REF	GTAGTCGCCA	GTACAAGTAATCTAGAGTAGTCGCCA
rs56261047	ALT	CCGAGTTCAT	GTACAAGTAATCTAGACCGAGTTCAT
rs56723270	REF	CATTCAGTCG	GTACAAGTAATCTAGACATTCAGTCG
rs56723270	ALT	CTTCAGGAGA	GTACAAGTAATCTAGACTTCAGGAGA
rs56763376	REF	CTATCGATGA	GTACAAGTAATCTAGACTATCGATGA
rs56763376	ALT	TCACCGATTG	GTACAAGTAATCTAGATCACCGATTG
rs568166	REF	ACATCTGGTC	GTACAAGTAATCTAGAACATCTGGTC
rs568166	ALT	GCCGAAGTTA	GTACAAGTAATCTAGAGCCGAAGTTA
rs56821693	REF	ACACGGCGTT	GTACAAGTAATCTAGAACACGGCGTT
rs56821693	ALT	GTCAGTCTGA	GTACAAGTAATCTAGAGTCAGTCTGA
rs56821693	REF	GTCTACAGCG	GTACAAGTAATCTAGAGTCTACAGCG
rs56821693	ALT	TCAGAATGTC	GTACAAGTAATCTAGATCAGAATGTC
rs56853460	REF	CTGACGATAT	GTACAAGTAATCTAGACTGACGATAT
rs56853460	ALT	GCAGTCATAT	GTACAAGTAATCTAGAGCAGTCATAT
rs56917565	REF	ATACGCCGTG	GTACAAGTAATCTAGAATACGCCGTG
rs56917565	ALT	TTGACTGTCA	GTACAAGTAATCTAGATTGACTGTCA
rs56969688	REF	GTATTCGGAC	GTACAAGTAATCTAGAGTATTCGGAC
rs56969688	ALT	TAGCGCTGAC	GTACAAGTAATCTAGATAGCGCTGAC
rs57003817	REF	ACTTAGGTCC	GTACAAGTAATCTAGAACTTAGGTCC
rs57003817	ALT	CTCGATTGAT	GTACAAGTAATCTAGACTCGATTGAT
rs57012784	REF	AGCACTTAGT	GTACAAGTAATCTAGAAGCACTTAGT
rs57012784	ALT	CACTGCTGGA	GTACAAGTAATCTAGACACTGCTGGA
rs57294500	REF	TCGTATGCAT	GTACAAGTAATCTAGATCGTATGCAT
rs57294500	ALT	GTTGCTTCAA	GTACAAGTAATCTAGAGTTGCTTCAA
rs57506830	REF	CTCGTCAGAT	GTACAAGTAATCTAGACTCGTCAGAT
rs57506830	ALT	AATGTCGCCG	GTACAAGTAATCTAGAAATGTCGCCG
rs57666626	REF	TTGCAGACCG	GTACAAGTAATCTAGATTGCAGACCG
rs57666626	ALT	ATGAATGTCC	GTACAAGTAATCTAGAATGAATGTCC
rs57705295	REF	CTCAGTGATA	GTACAAGTAATCTAGACTCAGTGATA
rs57705295	ALT	TAGACTGGTC	GTACAAGTAATCTAGATAGACTGGTC
rs57733106	REF	AGCGTCCGAT	GTACAAGTAATCTAGAAGCGTCCGAT
rs57733106	ALT	AGTGACGCTT	GTACAAGTAATCTAGAAGTGACGCTT
rs57934869	REF	AACTGCTTCG	GTACAAGTAATCTAGAAACTGCTTCG
rs57934869	ALT	TGACGCTGAA	GTACAAGTAATCTAGATGACGCTGAA
rs57970308	REF	TGTCCATACG	GTACAAGTAATCTAGATGTCCATACG
rs57970308	ALT	ATACGGTCGA	GTACAAGTAATCTAGAATACGGTCGA
rs58136256	REF	TAAGTTCGCG	GTACAAGTAATCTAGATAAGTTCGCG
rs58136256	ALT	TCAGTGAACT	GTACAAGTAATCTAGATCAGTGAACT
rs58411534	REF	ATCGTAAGCG	GTACAAGTAATCTAGAATCGTAAGCG
rs58411534	ALT	GGCTGTAACT	GTACAAGTAATCTAGAGGCTGTAACT
rs58443873	REF	GTCTTAGCTA	GTACAAGTAATCTAGAGTCTTAGCTA
rs58443873	ALT	GTAACTCTGT	GTACAAGTAATCTAGAGTAACTCTGT
rs58602067	REF	CAAGTGGCAT	GTACAAGTAATCTAGACAAGTGGCAT
rs58602067	ALT	GATCAGTGCT	GTACAAGTAATCTAGAGATCAGTGCT
rs58602067	REF	GCGTAACTGA	GTACAAGTAATCTAGAGCGTAACTGA
rs58602067	ALT	GCCTAATGGT	GTACAAGTAATCTAGAGCCTAATGGT
rs58650994	REF	ACTGACCTGG	GTACAAGTAATCTAGAACTGACCTGG
rs58650994	ALT	AGTAGGTCTC	GTACAAGTAATCTAGAAGTAGGTCTC
rs58722244	REF	ACTCCTGTGA	GTACAAGTAATCTAGAACTCCTGTGA
rs58722244	ALT	ATAGGACTGC	GTACAAGTAATCTAGAATAGGACTGC
rs587829	REF	TAGATGACGC	GTACAAGTAATCTAGATAGATGACGC
rs587829	ALT	CAGCTTACGG	GTACAAGTAATCTAGACAGCTTACGG
rs58806135	REF	TGATCGACAG	GTACAAGTAATCTAGATGATCGACAG
rs58806135	ALT	ATGTCCGTCA	GTACAAGTAATCTAGAATGTCCGTCA
rs59151138	REF	ATGCAGTCGT	GTACAAGTAATCTAGAATGCAGTCGT
rs59151138	ALT	TGTCGCGCAA	GTACAAGTAATCTAGATGTCGCGCAA
rs59178045	REF	TGATCGCAGA	GTACAAGTAATCTAGATGATCGCAGA
rs59178045	ALT	ATGTTCACGA	GTACAAGTAATCTAGAATGTTCACGA
rs59299234	REF	AGAAGCGTCT	GTACAAGTAATCTAGAAGAAGCGTCT
rs59299234	ALT	AGATCCATTG	GTACAAGTAATCTAGAAGATCCATTG
rs59346947	REF	CCATGTGGAT	GTACAAGTAATCTAGACCATGTGGAT
rs59346947	ALT	ACATCTGGTG	GTACAAGTAATCTAGAACATCTGGTG
rs59369204	REF	TTACAGTCGC	GTACAAGTAATCTAGATTACAGTCGC
rs59369204	ALT	ATCGACCTGT	GTACAAGTAATCTAGAATCGACCTGT
rs59369204	REF	GCGGTCAATA	GTACAAGTAATCTAGAGCGGTCAATA
rs59369204	ALT	TATTACGGTC	GTACAAGTAATCTAGATATTACGGTC
rs59411952	REF	TTACGTTCAG	GTACAAGTAATCTAGATTACGTTCAG
rs59411952	ALT	GATTATCCGT	GTACAAGTAATCTAGAGATTATCCGT
rs59425541	REF	TAGTCTGTCA	GTACAAGTAATCTAGATAGTCTGTCA
rs59425541	ALT	GCCATGAAGT	GTACAAGTAATCTAGAGCCATGAAGT
rs59601514	REF	CTAGGCACGT	GTACAAGTAATCTAGACTAGGCACGT
rs59601514	ALT	TATGCGGTAC	GTACAAGTAATCTAGATATGCGGTAC
rs59672618	REF	TGCAGTGCCA	GTACAAGTAATCTAGATGCAGTGCCA
rs59672618	ALT	ACCATGGCTT	GTACAAGTAATCTAGAACCATGGCTT
rs59698565	REF	TCGTAGCGCA	GTACAAGTAATCTAGATCGTAGCGCA
rs59698565	ALT	ATGTATCTCG	GTACAAGTAATCTAGAATGTATCTCG
rs59698565	REF	GCGGATTCAA	GTACAAGTAATCTAGAGCGGATTCAA
rs59698565	ALT	GTTGCACACT	GTACAAGTAATCTAGAGTTGCACACT
rs59770843	REF	ATCGTTGTCA	GTACAAGTAATCTAGAATCGTTGTCA
rs59770843	ALT	CCGATTAGCG	GTACAAGTAATCTAGACCGATTAGCG
rs5995289	REF	GTATCTGCTA	GTACAAGTAATCTAGAGTATCTGCTA
rs5995289	ALT	AGCTGACTTC	GTACAAGTAATCTAGAAGCTGACTTC
rs5995536	REF	TTGCACGTGA	GTACAAGTAATCTAGATTGCACGTGA
rs5995536	ALT	CGTATATACG	GTACAAGTAATCTAGACGTATATACG
rs599631	REF	ACCGATGATT	GTACAAGTAATCTAGAACCGATGATT
rs599631	ALT	CAGTCGCTGA	GTACAAGTAATCTAGACAGTCGCTGA
rs59971651	REF	AGTGATCTCA	GTACAAGTAATCTAGAAGTGATCTCA
rs59971651	ALT	CTTATTCGAG	GTACAAGTAATCTAGACTTATTCGAG
rs6012515	REF	TTACGCTTGA	GTACAAGTAATCTAGATTACGCTTGA
rs6012515	ALT	TAGCCTGACT	GTACAAGTAATCTAGATAGCCTGACT
rs6019382	REF	GTTCACATTG	GTACAAGTAATCTAGAGTTCACATTG
rs6019382	ALT	TAGTCTACGC	GTACAAGTAATCTAGATAGTCTACGC
rs6019391	REF	GACGTCATGC	GTACAAGTAATCTAGAGACGTCATGC
rs6019391	ALT	ATTATGCGAC	GTACAAGTAATCTAGAATTATGCGAC
rs6020813	REF	TCGTTGCAAC	GTACAAGTAATCTAGATCGTTGCAAC
rs6020813	ALT	GTCGATAAGC	GTACAAGTAATCTAGAGTCGATAAGC
rs6020814	REF	GTACATGTCT	GTACAAGTAATCTAGAGTACATGTCT
rs6020814	ALT	GGCATATCGA	GTACAAGTAATCTAGAGGCATATCGA
rs60228607	REF	AATGGTAGCC	GTACAAGTAATCTAGAAATGGTAGCC
rs60228607	ALT	GACTGTGATC	GTACAAGTAATCTAGAGACTGTGATC
rs60293371	REF	GCCATTAGCT	GTACAAGTAATCTAGAGCCATTAGCT
rs60293371	ALT	TGAATCGTCG	GTACAAGTAATCTAGATGAATCGTCG
rs6031867	REF	TCCAGGATGT	GTACAAGTAATCTAGATCCAGGATGT
rs6031867	ALT	AGATATCCTG	GTACAAGTAATCTAGAAGATATCCTG
rs6035114	REF	CGTCAGTGAT	GTACAAGTAATCTAGACGTCAGTGAT
rs6035114	ALT	TGCATAGCCT	GTACAAGTAATCTAGATGCATAGCCT
rs60354454	REF	GTGCGATACT	GTACAAGTAATCTAGAGTGCGATACT
rs60354454	ALT	GTAATGCCAG	GTACAAGTAATCTAGAGTAATGCCAG
rs6036469	REF	CTGATCGTTA	GTACAAGTAATCTAGACTGATCGTTA
rs6036469	ALT	GCTCTAATAG	GTACAAGTAATCTAGAGCTCTAATAG
rs6045583	ALT	TTCGTAGGAC	GTACAAGTAATCTAGATTCGTAGGAC
rs6045583	REF	AAGTCTTCGA	GTACAAGTAATCTAGAAAGTCTTCGA
rs60532123	REF	GTTGCCGAAC	GTACAAGTAATCTAGAGTTGCCGAAC
rs60532123	ALT	ATGCTAGCGA	GTACAAGTAATCTAGAATGCTAGCGA
rs60536986	REF	TGTCGCGTAA	GTACAAGTAATCTAGATGTCGCGTAA
rs60536986	ALT	AACTGTGCAT	GTACAAGTAATCTAGAAACTGTGCAT
rs60536986	REF	CAGTCCGTAT	GTACAAGTAATCTAGACAGTCCGTAT
rs60536986	ALT	GCGCTTAGTA	GTACAAGTAATCTAGAGCGCTTAGTA
rs60639238	REF	TGGCTTACAG	GTACAAGTAATCTAGATGGCTTACAG
rs60639238	ALT	ATAACTCGTG	GTACAAGTAATCTAGAATAACTCGTG
rs60653573	REF	TCTGCAATCG	GTACAAGTAATCTAGATCTGCAATCG
rs60653573	ALT	AGCATGTCAT	GTACAAGTAATCTAGAAGCATGTCAT
rs60677310	REF	GCGCTAATAG	GTACAAGTAATCTAGAGCGCTAATAG
rs60677310	ALT	GAACGCTATG	GTACAAGTAATCTAGAGAACGCTATG
rs60733727	REF	AGTTCGCCTA	GTACAAGTAATCTAGAAGTTCGCCTA
rs60733727	ALT	GGTCACCGTA	GTACAAGTAATCTAGAGGTCACCGTA
rs6080222	ALT	CGAACTGTGA	GTACAAGTAATCTAGACGAACTGTGA
rs6080222	REF	ACGTCATGTG	GTACAAGTAATCTAGAACGTCATGTG
rs60845874	REF	GTCCTCGAGA	GTACAAGTAATCTAGAGTCCTCGAGA
rs60845874	ALT	CTTGATCTGA	GTACAAGTAATCTAGACTTGATCTGA
rs60859340	REF	GGCATCTATG	GTACAAGTAATCTAGAGGCATCTATG
rs60859340	ALT	AGTGCATCTC	GTACAAGTAATCTAGAAGTGCATCTC
rs60859340	REF	TATTCGTACG	GTACAAGTAATCTAGATATTCGTACG
rs60859340	ALT	TACTGAGCTG	GTACAAGTAATCTAGATACTGAGCTG
rs60903037	REF	TCGATGCCTA	GTACAAGTAATCTAGATCGATGCCTA
rs60903037	ALT	GTCGTCTCAA	GTACAAGTAATCTAGAGTCGTCTCAA
rs6096137	ALT	TCGCTTAGCA	GTACAAGTAATCTAGATCGCTTAGCA
rs6096137	REF	ACGTACGTTA	GTACAAGTAATCTAGAACGTACGTTA
rs61098381	REF	GATACTCGGA	GTACAAGTAATCTAGAGATACTCGGA
rs61098381	ALT	CTATGCTTGA	GTACAAGTAATCTAGACTATGCTTGA
rs61174903	REF	CGGCTACTAT	GTACAAGTAATCTAGACGGCTACTAT
rs61174903	ALT	AGACTGTCTC	GTACAAGTAATCTAGAAGACTGTCTC
rs6120348	REF	TTGATCCAGG	GTACAAGTAATCTAGATTGATCCAGG
rs6120348	ALT	GATGCGTCTA	GTACAAGTAATCTAGAGATGCGTCTA
rs61282172	REF	AGTACTCGCG	GTACAAGTAATCTAGAAGTACTCGCG
rs61282172	ALT	TTGTCAACGT	GTACAAGTAATCTAGATTGTCAACGT
rs61349439	REF	GTTACGATCC	GTACAAGTAATCTAGAGTTACGATCC
rs61349439	ALT	TTCGACGGCA	GTACAAGTAATCTAGATTCGACGGCA
rs61353450	REF	CTATTCGGAG	GTACAAGTAATCTAGACTATTCGGAG
rs61353450	ALT	TTCAGGCAGC	GTACAAGTAATCTAGATTCAGGCAGC
rs61356271	REF	TACGGCGTTA	GTACAAGTAATCTAGATACGGCGTTA
rs61356271	ALT	TTGACTGCAT	GTACAAGTAATCTAGATTGACTGCAT
rs6151759	REF	AGACTTCTCG	GTACAAGTAATCTAGAAGACTTCTCG
rs6151759	ALT	GAGCTCGACT	GTACAAGTAATCTAGAGAGCTCGACT
rs61544197	REF	CGAATGATCT	GTACAAGTAATCTAGACGAATGATCT
rs61544197	ALT	TGCTGCAGTA	GTACAAGTAATCTAGATGCTGCAGTA
rs61610761	ALT	GGCTTCAACG	GTACAAGTAATCTAGAGGCTTCAACG
rs61610761	REF	TGAGATCGTC	GTACAAGTAATCTAGATGAGATCGTC
rs61667538	REF	ATAGCCAGTT	GTACAAGTAATCTAGAATAGCCAGTT
rs61667538	ALT	GTCTGATACA	GTACAAGTAATCTAGAGTCTGATACA
rs61671395	REF	AACTTGTCAG	GTACAAGTAATCTAGAAACTTGTCAG
rs61671395	ALT	GCTCTAATGA	GTACAAGTAATCTAGAGCTCTAATGA
rs61671857	ALT	CATGTACTGA	GTACAAGTAATCTAGACATGTACTGA
rs61671857	REF	TTCGAGACTG	GTACAAGTAATCTAGATTCGAGACTG
rs61734995	REF	GGTAGTTCAC	GTACAAGTAATCTAGAGGTAGTTCAC
rs61734995	ALT	CGGCATAGCT	GTACAAGTAATCTAGACGGCATAGCT
rs61738461	REF	CGCGAAGATT	GTACAAGTAATCTAGACGCGAAGATT
rs61738461	ALT	CTGGATCAAG	GTACAAGTAATCTAGACTGGATCAAG
rs61742881	REF	TGTCCAGGAT	GTACAAGTAATCTAGATGTCCAGGAT
rs61742881	ALT	GTCAGTTACG	GTACAAGTAATCTAGAGTCAGTTACG
rs61743886	REF	CGCTTAGTGA	GTACAAGTAATCTAGACGCTTAGTGA
rs61743886	ALT	TCTATGCGAA	GTACAAGTAATCTAGATCTATGCGAA
rs61878637	REF	ACTTAGCCTG	GTACAAGTAATCTAGAACTTAGCCTG
rs61878637	ALT	CTTCAGCAGG	GTACAAGTAATCTAGACTTCAGCAGG
rs62165899	REF	GTGCAATCAT	GTACAAGTAATCTAGAGTGCAATCAT
rs62165899	ALT	TAAGTAGCTC	GTACAAGTAATCTAGATAAGTAGCTC
rs62219031	ALT	ATGGACGTAC	GTACAAGTAATCTAGAATGGACGTAC
rs62219031	REF	ATCGGTCAGC	GTACAAGTAATCTAGAATCGGTCAGC
rs62392286	REF	CGCAGATTCT	GTACAAGTAATCTAGACGCAGATTCT
rs62392286	ALT	ATGATGCCTC	GTACAAGTAATCTAGAATGATGCCTC
rs62439782	ALT	TACGTGCATA	GTACAAGTAATCTAGATACGTGCATA
rs62439782	REF	TGCACTAGGT	GTACAAGTAATCTAGATGCACTAGGT
rs62445866	REF	TAGACCAGGT	GTACAAGTAATCTAGATAGACCAGGT
rs62445866	ALT	ACTGATGCGA	GTACAAGTAATCTAGAACTGATGCGA
rs62555200	REF	GTAAGTCTCG	GTACAAGTAATCTAGAGTAAGTCTCG
rs62555200	ALT	AAGTGTCGCA	GTACAAGTAATCTAGAAAGTGTCGCA
rs62559825	REF	GATCTGCCTA	GTACAAGTAATCTAGAGATCTGCCTA
rs62559825	ALT	GCGCCATAGT	GTACAAGTAATCTAGAGCGCCATAGT
rs6460173	REF	AGTCCTGATG	GTACAAGTAATCTAGAAGTCCTGATG
rs6460173	ALT	GACAGGTACT	GTACAAGTAATCTAGAGACAGGTACT
rs6470703	REF	ATTGCGCCAT	GTACAAGTAATCTAGAATTGCGCCAT
rs6470703	ALT	TTAGCCGCAG	GTACAAGTAATCTAGATTAGCCGCAG
rs6470763	REF	CGCGATATTC	GTACAAGTAATCTAGACGCGATATTC
rs6470763	ALT	TCACGGTCAG	GTACAAGTAATCTAGATCACGGTCAG
rs6470764	REF	GGTCACTACG	GTACAAGTAATCTAGAGGTCACTACG
rs6470764	ALT	ACTCTGGTAT	GTACAAGTAATCTAGAACTCTGGTAT
rs6498139	REF	ACGGATCTAG	GTACAAGTAATCTAGAACGGATCTAG
rs6498139	ALT	CTCTTCGAGA	GTACAAGTAATCTAGACTCTTCGAGA
rs6502001	REF	AATCAGGCGT	GTACAAGTAATCTAGAAATCAGGCGT
rs6502001	ALT	ACCTCGTGAG	GTACAAGTAATCTAGAACCTCGTGAG
rs6502001	REF	GCGCTTCAAG	GTACAAGTAATCTAGAGCGCTTCAAG
rs6502001	ALT	TGGTGCAATC	GTACAAGTAATCTAGATGGTGCAATC
rs6504490	REF	GTATTCTGAC	GTACAAGTAATCTAGAGTATTCTGAC
rs6504490	ALT	AGGTCGCCTA	GTACAAGTAATCTAGAAGGTCGCCTA
rs6531288	REF	CTTCGAAGCT	GTACAAGTAATCTAGACTTCGAAGCT
rs6531288	ALT	CAATAGGCTG	GTACAAGTAATCTAGACAATAGGCTG
rs656338	REF	TCGATAGATC	GTACAAGTAATCTAGATCGATAGATC
rs656338	ALT	GTCATAGGCT	GTACAAGTAATCTAGAGTCATAGGCT
rs6575399	REF	GCAAGTTCGT	GTACAAGTAATCTAGAGCAAGTTCGT
rs6575399	ALT	CCAGATGATT	GTACAAGTAATCTAGACCAGATGATT
rs6588193	REF	GACGTATCGT	GTACAAGTAATCTAGAGACGTATCGT
rs6588193	ALT	CGAGGCTACT	GTACAAGTAATCTAGACGAGGCTACT
rs6590705	REF	AATCTGGCTC	GTACAAGTAATCTAGAAATCTGGCTC
rs6590705	ALT	ATGGTCGCAT	GTACAAGTAATCTAGAATGGTCGCAT
rs6590706	REF	GACCGCTGAT	GTACAAGTAATCTAGAGACCGCTGAT
rs6590706	ALT	CCTAGTGAGA	GTACAAGTAATCTAGACCTAGTGAGA
rs6591310	REF	AGTTCACTTG	GTACAAGTAATCTAGAAGTTCACTTG
rs6591310	ALT	TGATCTCAGC	GTACAAGTAATCTAGATGATCTCAGC
rs6591320	REF	CTGTGCAACT	GTACAAGTAATCTAGACTGTGCAACT
rs6591320	ALT	GAAGCTTCTT	GTACAAGTAATCTAGAGAAGCTTCTT
rs6595747	REF	TGACCTAGGA	GTACAAGTAATCTAGATGACCTAGGA
rs6595747	ALT	TAGGCTCTAT	GTACAAGTAATCTAGATAGGCTCTAT
rs662821	REF	ACGGCTTGTA	GTACAAGTAATCTAGAACGGCTTGTA
rs662821	ALT	TTAGGACTCT	GTACAAGTAATCTAGATTAGGACTCT
rs6660910	REF	GCGGTACTAA	GTACAAGTAATCTAGAGCGGTACTAA
rs6660910	ALT	CTCTGTAGTA	GTACAAGTAATCTAGACTCTGTAGTA
rs6670157	REF	TAGTACCTGA	GTACAAGTAATCTAGATAGTACCTGA
rs6670157	ALT	GGCTCCTAAG	GTACAAGTAATCTAGAGGCTCCTAAG
rs6671322	REF	TGAGCTTATC	GTACAAGTAATCTAGATGAGCTTATC
rs6671322	ALT	ATGGTCAGCA	GTACAAGTAATCTAGAATGGTCAGCA
rs66827971	ALT	GATGCTGCAA	GTACAAGTAATCTAGAGATGCTGCAA
rs66827971	REF	CTACGAGTCT	GTACAAGTAATCTAGACTACGAGTCT
rs6684269	REF	TGGAGACTTC	GTACAAGTAATCTAGATGGAGACTTC
rs6684269	ALT	TCGCTATGAA	GTACAAGTAATCTAGATCGCTATGAA
rs6687273	REF	ATGGATTCAC	GTACAAGTAATCTAGAATGGATTCAC
rs6687273	ALT	CAGGTCGTTA	GTACAAGTAATCTAGACAGGTCGTTA
rs6697965	REF	TAGTTGACCA	GTACAAGTAATCTAGATAGTTGACCA
rs6697965	ALT	CAGAGCAGTT	GTACAAGTAATCTAGACAGAGCAGTT
rs6702280	REF	GTCAGTAAGC	GTACAAGTAATCTAGAGTCAGTAAGC
rs6702280	ALT	ATGTACGACT	GTACAAGTAATCTAGAATGTACGACT
rs6719338	ALT	TGTCTAGCCA	GTACAAGTAATCTAGATGTCTAGCCA
rs6719338	REF	TTAGATCTGC	GTACAAGTAATCTAGATTAGATCTGC
rs6724414	REF	TCATGAAGCG	GTACAAGTAATCTAGATCATGAAGCG
rs6724414	ALT	GCATTACTGG	GTACAAGTAATCTAGAGCATTACTGG
rs6724910	REF	GGTCACGCTA	GTACAAGTAATCTAGAGGTCACGCTA
rs6724910	ALT	TCCAGAGTAG	GTACAAGTAATCTAGATCCAGAGTAG
rs6739848	REF	TCACGTAGTA	GTACAAGTAATCTAGATCACGTAGTA
rs6739848	ALT	CTATGGCACG	GTACAAGTAATCTAGACTATGGCACG
rs6743259	REF	GCAGGTCTCA	GTACAAGTAATCTAGAGCAGGTCTCA
rs6743259	ALT	AACTTACGGT	GTACAAGTAATCTAGAAACTTACGGT
rs67438539	REF	TCATCGAATG	GTACAAGTAATCTAGATCATCGAATG
rs67438539	ALT	AGGACGTTAC	GTACAAGTAATCTAGAAGGACGTTAC
rs6744828	REF	GAACTCTAGT	GTACAAGTAATCTAGAGAACTCTAGT
rs6744828	ALT	TGAGTCTGCA	GTACAAGTAATCTAGATGAGTCTGCA
rs6751242	REF	CTTACTCGAG	GTACAAGTAATCTAGACTTACTCGAG
rs6751242	ALT	GGTATCTCAT	GTACAAGTAATCTAGAGGTATCTCAT
rs6755081	REF	GGTCTGTACA	GTACAAGTAATCTAGAGGTCTGTACA
rs6755081	ALT	TAGCCACGTT	GTACAAGTAATCTAGATAGCCACGTT
rs67565204	REF	GCACGTGCAT	GTACAAGTAATCTAGAGCACGTGCAT
rs67565204	ALT	ATATGAGTCC	GTACAAGTAATCTAGAATATGAGTCC
rs676511	REF	TCACTCAGGT	GTACAAGTAATCTAGATCACTCAGGT
rs676511	ALT	TATCACGGCT	GTACAAGTAATCTAGATATCACGGCT
rs67790686	ALT	CCACGTTGTA	GTACAAGTAATCTAGACCACGTTGTA
rs67790686	REF	TCAGTGGTCA	GTACAAGTAATCTAGATCAGTGGTCA
rs6785335	REF	GTCGTCATAG	GTACAAGTAATCTAGAGTCGTCATAG
rs6785335	ALT	GCGATCGTAA	GTACAAGTAATCTAGAGCGATCGTAA
rs6805959	REF	CGTCGATACG	GTACAAGTAATCTAGACGTCGATACG
rs6805959	ALT	GTAGTCTCAA	GTACAAGTAATCTAGAGTAGTCTCAA
rs68087715	REF	GTATTACCGA	GTACAAGTAATCTAGAGTATTACCGA
rs68087715	ALT	ATTCTGGCAC	GTACAAGTAATCTAGAATTCTGGCAC
rs6810892	REF	TAGCAGCATG	GTACAAGTAATCTAGATAGCAGCATG
rs6810892	ALT	CTACATGAGT	GTACAAGTAATCTAGACTACATGAGT
rs6810987	ALT	GCAGCTATAG	GTACAAGTAATCTAGAGCAGCTATAG
rs6810987	REF	CTGCGAGATC	GTACAAGTAATCTAGACTGCGAGATC
rs68112369	REF	TACAGTGTCA	GTACAAGTAATCTAGATACAGTGTCA
rs68112369	ALT	CCTGAGTGCA	GTACAAGTAATCTAGACCTGAGTGCA
rs6814112	REF	GCTGGACTAA	GTACAAGTAATCTAGAGCTGGACTAA
rs6814112	ALT	GGATCGTTCA	GTACAAGTAATCTAGAGGATCGTTCA
rs6815551	REF	GGAGCTATCT	GTACAAGTAATCTAGAGGAGCTATCT
rs6815551	ALT	CTACGCTGAT	GTACAAGTAATCTAGACTACGCTGAT
rs6815765	REF	GTTGCGACAT	GTACAAGTAATCTAGAGTTGCGACAT
rs6815765	ALT	CATTGTAGGC	GTACAAGTAATCTAGACATTGTAGGC
rs6821462	REF	TCTCAGACGT	GTACAAGTAATCTAGATCTCAGACGT
rs6821462	ALT	TTATACGGAC	GTACAAGTAATCTAGATTATACGGAC
rs6846997	REF	CGCCGTAAGT	GTACAAGTAATCTAGACGCCGTAAGT
rs6846997	ALT	AGGCAGCATT	GTACAAGTAATCTAGAAGGCAGCATT
rs6851239	REF	TGATCATTGC	GTACAAGTAATCTAGATGATCATTGC
rs6851239	ALT	ATCGTGATCG	GTACAAGTAATCTAGAATCGTGATCG
rs6851838	REF	TCGCTATGCA	GTACAAGTAATCTAGATCGCTATGCA
rs6851838	ALT	ACGCTCTGAG	GTACAAGTAATCTAGAACGCTCTGAG
rs6860581	REF	CTGACGAATG	GTACAAGTAATCTAGACTGACGAATG
rs6860581	ALT	GTGCCTAATC	GTACAAGTAATCTAGAGTGCCTAATC
rs6870335	REF	CGTCTAGCAT	GTACAAGTAATCTAGACGTCTAGCAT
rs6870335	ALT	GCATCACTTG	GTACAAGTAATCTAGAGCATCACTTG
rs687228	REF	CAGCTTGCAG	GTACAAGTAATCTAGACAGCTTGCAG
rs687228	ALT	GTTCACTGTA	GTACAAGTAATCTAGAGTTCACTGTA
rs6874130	REF	ATACTCCGTG	GTACAAGTAATCTAGAATACTCCGTG
rs6874130	ALT	GGCTTACGTA	GTACAAGTAATCTAGAGGCTTACGTA
rs6880209	REF	CCACGTTAGG	GTACAAGTAATCTAGACCACGTTAGG
rs6880209	ALT	CTCGGCATTA	GTACAAGTAATCTAGACTCGGCATTA
rs6884613	REF	CAACTGTGGA	GTACAAGTAATCTAGACAACTGTGGA
rs6884613	ALT	ACGTATGTAC	GTACAAGTAATCTAGAACGTATGTAC
rs6894520	REF	GCGCTATCAT	GTACAAGTAATCTAGAGCGCTATCAT
rs6894520	ALT	TCGGTACTTA	GTACAAGTAATCTAGATCGGTACTTA
rs6948685	REF	CTGATTCGTA	GTACAAGTAATCTAGACTGATTCGTA
rs6948685	ALT	TCTGCAGACT	GTACAAGTAATCTAGATCTGCAGACT
rs6955970	REF	CAGGTCAGCT	GTACAAGTAATCTAGACAGGTCAGCT
rs6955970	ALT	CTTCAGCGAT	GTACAAGTAATCTAGACTTCAGCGAT
rs6970764	REF	GGTCCTAATC	GTACAAGTAATCTAGAGGTCCTAATC
rs6970764	ALT	CGCGGTCATA	GTACAAGTAATCTAGACGCGGTCATA
rs6970993	REF	CTCGCGAGAT	GTACAAGTAATCTAGACTCGCGAGAT
rs6970993	ALT	CTATCAGGTC	GTACAAGTAATCTAGACTATCAGGTC
rs6973333	REF	ATTCTCAGGC	GTACAAGTAATCTAGAATTCTCAGGC
rs6973333	ALT	TGCAGACGCT	GTACAAGTAATCTAGATGCAGACGCT
rs6974242	REF	CGATAAGTCG	GTACAAGTAATCTAGACGATAAGTCG
rs6974242	ALT	ATAATCGCGG	GTACAAGTAATCTAGAATAATCGCGG
rs6974305	REF	GGCAATACTG	GTACAAGTAATCTAGAGGCAATACTG
rs6974305	ALT	GCTAAGTGCT	GTACAAGTAATCTAGAGCTAAGTGCT
rs6976009	REF	GAGCCACTTG	GTACAAGTAATCTAGAGAGCCACTTG
rs6976009	ALT	TCGCTAAGAT	GTACAAGTAATCTAGATCGCTAAGAT
rs6977904	REF	AACGTGATCG	GTACAAGTAATCTAGAAACGTGATCG
rs6977904	ALT	TCAGACCGTG	GTACAAGTAATCTAGATCAGACCGTG
rs6992302	ALT	GTTACGACAG	GTACAAGTAATCTAGAGTTACGACAG
rs6992302	REF	GCTAAGATCT	GTACAAGTAATCTAGAGCTAAGATCT
rs6993025	ALT	TCGTGCAAGT	GTACAAGTAATCTAGATCGTGCAAGT
rs6993025	REF	ACTTCAGGTG	GTACAAGTAATCTAGAACTTCAGGTG
rs6993206	REF	CAGGCTATAG	GTACAAGTAATCTAGACAGGCTATAG
rs6993206	ALT	CTCGACGAGT	GTACAAGTAATCTAGACTCGACGAGT
rs6997493	REF	GTACGATCTT	GTACAAGTAATCTAGAGTACGATCTT
rs6997493	ALT	GACCTAAGTG	GTACAAGTAATCTAGAGACCTAAGTG
rs7001886	REF	CGCTGTAAGT	GTACAAGTAATCTAGACGCTGTAAGT
rs7001886	ALT	TGCCGAAGTA	GTACAAGTAATCTAGATGCCGAAGTA
rs7005081	REF	TACGAGGTCC	GTACAAGTAATCTAGATACGAGGTCC
rs7005081	ALT	GATACTTGAC	GTACAAGTAATCTAGAGATACTTGAC
rs7007192	REF	ACAGTTCGGT	GTACAAGTAATCTAGAACAGTTCGGT
rs7007192	ALT	GAAGCCTAGT	GTACAAGTAATCTAGAGAAGCCTAGT
rs7009208	REF	AGATCGTAGC	GTACAAGTAATCTAGAAGATCGTAGC
rs7009208	ALT	AGCTGCGTTA	GTACAAGTAATCTAGAAGCTGCGTTA
rs7012758	REF	TCTGTAGCAG	GTACAAGTAATCTAGATCTGTAGCAG
rs7012758	ALT	TGCCAGAGCT	GTACAAGTAATCTAGATGCCAGAGCT
rs7016804	REF	GAAGATCCGT	GTACAAGTAATCTAGAGAAGATCCGT
rs7016804	ALT	TAGGCATGCC	GTACAAGTAATCTAGATAGGCATGCC
rs7027998	REF	CCTGTGAGCA	GTACAAGTAATCTAGACCTGTGAGCA
rs7027998	ALT	ATCCAGTAGT	GTACAAGTAATCTAGAATCCAGTAGT
rs7033740	REF	AGATCTTCGT	GTACAAGTAATCTAGAAGATCTTCGT
rs7033740	ALT	TCGAGAGCTT	GTACAAGTAATCTAGATCGAGAGCTT
rs7036872	ALT	GCTTATGTCA	GTACAAGTAATCTAGAGCTTATGTCA
rs7036872	REF	CTAGGTCAGA	GTACAAGTAATCTAGACTAGGTCAGA
rs7039820	REF	ATGTCGAACG	GTACAAGTAATCTAGAATGTCGAACG
rs7039820	ALT	TATTCTAGCG	GTACAAGTAATCTAGATATTCTAGCG
rs7045812	REF	TCACGTGGCA	GTACAAGTAATCTAGATCACGTGGCA
rs7045812	ALT	ACTAGCTGTC	GTACAAGTAATCTAGAACTAGCTGTC
rs705377	REF	GCCTATCTAG	GTACAAGTAATCTAGAGCCTATCTAG
rs705377	ALT	GACGCGTTAC	GTACAAGTAATCTAGAGACGCGTTAC
rs7068005	ALT	ACGGTGTACC	GTACAAGTAATCTAGAACGGTGTACC
rs7068005	REF	TGACTTACCG	GTACAAGTAATCTAGATGACTTACCG
rs7072175	REF	AGCTAGCTTC	GTACAAGTAATCTAGAAGCTAGCTTC
rs7072175	ALT	ATAGTACGTC	GTACAAGTAATCTAGAATAGTACGTC
rs7074238	REF	GGACCTATTG	GTACAAGTAATCTAGAGGACCTATTG
rs7074238	ALT	TCACTAGTGC	GTACAAGTAATCTAGATCACTAGTGC
rs7079718	REF	TCTTGAAGCA	GTACAAGTAATCTAGATCTTGAAGCA
rs7079718	ALT	CCGTAAGTTC	GTACAAGTAATCTAGACCGTAAGTTC
rs7082350	REF	GATCCGATCT	GTACAAGTAATCTAGAGATCCGATCT
rs7082350	ALT	CACTGTAATG	GTACAAGTAATCTAGACACTGTAATG
rs7083830	REF	GTCACCGTAG	GTACAAGTAATCTAGAGTCACCGTAG
rs7083830	ALT	ATGATGCACG	GTACAAGTAATCTAGAATGATGCACG
rs7084511	REF	AATCTACTGG	GTACAAGTAATCTAGAAATCTACTGG
rs7084511	ALT	CCTGAGCTAT	GTACAAGTAATCTAGACCTGAGCTAT
rs7084554	REF	ATTGTTCACG	GTACAAGTAATCTAGAATTGTTCACG
rs7084554	ALT	GTTCAGATCA	GTACAAGTAATCTAGAGTTCAGATCA
rs7087541	ALT	CGTACTGAGT	GTACAAGTAATCTAGACGTACTGAGT
rs7087541	REF	GAGTCACATG	GTACAAGTAATCTAGAGAGTCACATG
rs7089424	REF	CGAATGCGTC	GTACAAGTAATCTAGACGAATGCGTC
rs7089424	ALT	CTGACGTGAT	GTACAAGTAATCTAGACTGACGTGAT
rs7092708	REF	CCTAGTAAGT	GTACAAGTAATCTAGACCTAGTAAGT
rs7092708	ALT	GGATTCGACA	GTACAAGTAATCTAGAGGATTCGACA
rs7094651	REF	TTCGAGCACT	GTACAAGTAATCTAGATTCGAGCACT
rs7094651	ALT	ATTACAGCGT	GTACAAGTAATCTAGAATTACAGCGT
rs7110900	ALT	TTCGAGAAGC	GTACAAGTAATCTAGATTCGAGAAGC
rs7110900	REF	CTGCATGCAG	GTACAAGTAATCTAGACTGCATGCAG
rs7121708	REF	CATTCTGAGA	GTACAAGTAATCTAGACATTCTGAGA
rs7121708	ALT	TCTAGGACCG	GTACAAGTAATCTAGATCTAGGACCG
rs7123065	REF	GATTGACGAC	GTACAAGTAATCTAGAGATTGACGAC
rs7123065	ALT	TAGGTATCCA	GTACAAGTAATCTAGATAGGTATCCA
rs7131311	REF	CATCGTATGG	GTACAAGTAATCTAGACATCGTATGG
rs7131311	ALT	TAGGATCCTC	GTACAAGTAATCTAGATAGGATCCTC
rs71328672	REF	TTCGAATGCG	GTACAAGTAATCTAGATTCGAATGCG
rs71328672	ALT	GTCGCTAAGC	GTACAAGTAATCTAGAGTCGCTAAGC
rs7159221	REF	TTCGGCAGAC	GTACAAGTAATCTAGATTCGGCAGAC
rs7159221	ALT	AAGCGTCTCT	GTACAAGTAATCTAGAAAGCGTCTCT
rs7160073	REF	TAGCAGCAGT	GTACAAGTAATCTAGATAGCAGCAGT
rs7160073	ALT	ATGAGCCTGA	GTACAAGTAATCTAGAATGAGCCTGA
rs7185978	REF	GCCTGTAGAT	GTACAAGTAATCTAGAGCCTGTAGAT
rs7185978	ALT	GAGCCATGTC	GTACAAGTAATCTAGAGAGCCATGTC
rs7205474	REF	GCTGGTCACA	GTACAAGTAATCTAGAGCTGGTCACA
rs7205474	ALT	CAATCTGGAG	GTACAAGTAATCTAGACAATCTGGAG
rs7207529	REF	ATGGTAGCCA	GTACAAGTAATCTAGAATGGTAGCCA
rs7207529	ALT	GATTGTACGC	GTACAAGTAATCTAGAGATTGTACGC
rs7216615	REF	CTCGTGTAAC	GTACAAGTAATCTAGACTCGTGTAAC
rs7216615	ALT	ACGAGATTCG	GTACAAGTAATCTAGAACGAGATTCG
rs7225360	REF	CAGGTCCTAG	GTACAAGTAATCTAGACAGGTCCTAG
rs7225360	ALT	CTGAGATGCT	GTACAAGTAATCTAGACTGAGATGCT
rs7239584	REF	GACTCGCTAG	GTACAAGTAATCTAGAGACTCGCTAG
rs7239584	ALT	GACGCTGTCA	GTACAAGTAATCTAGAGACGCTGTCA
rs7244077	REF	GGTACGTCTA	GTACAAGTAATCTAGAGGTACGTCTA
rs7244077	ALT	AGTTCTGCTA	GTACAAGTAATCTAGAAGTTCTGCTA
rs7253431	REF	TCTTGAGCAA	GTACAAGTAATCTAGATCTTGAGCAA
rs7253431	ALT	TCAGTCACTG	GTACAAGTAATCTAGATCAGTCACTG
rs7254850	REF	CTCTGAGCTA	GTACAAGTAATCTAGACTCTGAGCTA
rs7254850	ALT	TAGTGCAGCA	GTACAAGTAATCTAGATAGTGCAGCA
rs72681229	REF	TATTCTGACG	GTACAAGTAATCTAGATATTCTGACG
rs72681229	ALT	GGACACTTGT	GTACAAGTAATCTAGAGGACACTTGT
rs72681243	REF	TCATATCGCG	GTACAAGTAATCTAGATCATATCGCG
rs72681243	ALT	TAGGACCGTT	GTACAAGTAATCTAGATAGGACCGTT
rs7268357	ALT	CATAGCGTAG	GTACAAGTAATCTAGACATAGCGTAG
rs7268357	REF	ATATGACCTG	GTACAAGTAATCTAGAATATGACCTG
rs72733019	REF	CTGATTGACC	GTACAAGTAATCTAGACTGATTGACC
rs72733019	ALT	ATACTCAGGT	GTACAAGTAATCTAGAATACTCAGGT
rs72777762	REF	TCGATTGTAC	GTACAAGTAATCTAGATCGATTGTAC
rs72777762	ALT	CACGTGGATT	GTACAAGTAATCTAGACACGTGGATT
rs7281289	REF	GTGCTAACTG	GTACAAGTAATCTAGAGTGCTAACTG
rs7281289	ALT	GATGACCATG	GTACAAGTAATCTAGAGATGACCATG
rs72824570	REF	TGCTATATCG	GTACAAGTAATCTAGATGCTATATCG
rs72824570	ALT	TCGTCGAACT	GTACAAGTAATCTAGATCGTCGAACT
rs7283467	REF	AATAGTTGCC	GTACAAGTAATCTAGAAATAGTTGCC
rs7283467	ALT	TGAATCCTGT	GTACAAGTAATCTAGATGAATCCTGT
rs72860993	REF	ATGAGTTCGC	GTACAAGTAATCTAGAATGAGTTCGC
rs72860993	ALT	ATTGACGTCC	GTACAAGTAATCTAGAATTGACGTCC
rs7286804	REF	ATTGCCAGAG	GTACAAGTAATCTAGAATTGCCAGAG
rs7286804	ALT	TGAGTCTACC	GTACAAGTAATCTAGATGAGTCTACC
rs72905043	REF	TCTATGCGCA	GTACAAGTAATCTAGATCTATGCGCA
rs72905043	ALT	CAGCTGTATG	GTACAAGTAATCTAGACAGCTGTATG
rs72928798	REF	CAGATTGCAT	GTACAAGTAATCTAGACAGATTGCAT
rs72928798	ALT	ATGTCCGCAG	GTACAAGTAATCTAGAATGTCCGCAG
rs72972959	REF	AAGCAGTTCT	GTACAAGTAATCTAGAAAGCAGTTCT
rs72972959	ALT	ACGACTGCTT	GTACAAGTAATCTAGAACGACTGCTT
rs73012183	REF	CCGATGAGTC	GTACAAGTAATCTAGACCGATGAGTC
rs73012183	ALT	GGCTCAATAG	GTACAAGTAATCTAGAGGCTCAATAG
rs73012196	REF	GTCAGCCTAG	GTACAAGTAATCTAGAGTCAGCCTAG
rs73012196	ALT	TCAACTCTGG	GTACAAGTAATCTAGATCAACTCTGG
rs73012496	REF	CTGATAACGT	GTACAAGTAATCTAGACTGATAACGT
rs73012496	ALT	TCCGTCGAAT	GTACAAGTAATCTAGATCCGTCGAAT
rs73014206	REF	CATTATGGTC	GTACAAGTAATCTAGACATTATGGTC
rs73014206	ALT	GTGTCAGCAT	GTACAAGTAATCTAGAGTGTCAGCAT
rs73014214	REF	GTATGATCTC	GTACAAGTAATCTAGAGTATGATCTC
rs73014214	ALT	GCGAAGCTTA	GTACAAGTAATCTAGAGCGAAGCTTA
rs73014249	ALT	ATGCGTCAGC	GTACAAGTAATCTAGAATGCGTCAGC
rs73014249	REF	TCACGTACTG	GTACAAGTAATCTAGATCACGTACTG
rs73016124	REF	ATCTCGAGGT	GTACAAGTAATCTAGAATCTCGAGGT
rs73016124	ALT	CTGATACGGC	GTACAAGTAATCTAGACTGATACGGC
rs73041258	REF	TGAGTCCGAC	GTACAAGTAATCTAGATGAGTCCGAC
rs73041258	ALT	TCCTCAGGAT	GTACAAGTAATCTAGATCCTCAGGAT
rs73044645	ALT	TGGACTACGC	GTACAAGTAATCTAGATGGACTACGC
rs73044645	REF	GGTCCAGCAT	GTACAAGTAATCTAGAGGTCCAGCAT
rs73126227	REF	TGGCTTACAA	GTACAAGTAATCTAGATGGCTTACAA
rs73126227	ALT	GAACTTCGTC	GTACAAGTAATCTAGAGAACTTCGTC
rs73134739	REF	GTGGACTCAA	GTACAAGTAATCTAGAGTGGACTCAA
rs73134739	ALT	ACGCTAGGCT	GTACAAGTAATCTAGAACGCTAGGCT
rs73136779	REF	GCCGCATTAT	GTACAAGTAATCTAGAGCCGCATTAT
rs73136779	ALT	CGATCTACGT	GTACAAGTAATCTAGACGATCTACGT
rs73138787	REF	CAATGCGTAG	GTACAAGTAATCTAGACAATGCGTAG
rs73138787	ALT	TTACAGCCGT	GTACAAGTAATCTAGATTACAGCCGT
rs73140582	REF	GTGCAAGTCA	GTACAAGTAATCTAGAGTGCAAGTCA
rs73140582	ALT	TAAGCGCTTG	GTACAAGTAATCTAGATAAGCGCTTG
rs73142641	REF	GCTACGATTG	GTACAAGTAATCTAGAGCTACGATTG
rs73142641	ALT	GTCGAGCTCA	GTACAAGTAATCTAGAGTCGAGCTCA
rs73158420	REF	TGACAGTGCA	GTACAAGTAATCTAGATGACAGTGCA
rs73158420	ALT	AGGTAACTGC	GTACAAGTAATCTAGAAGGTAACTGC
rs73211886	REF	CCGTAGTAGC	GTACAAGTAATCTAGACCGTAGTAGC
rs73211886	ALT	ACGCGTACTG	GTACAAGTAATCTAGAACGCGTACTG
rs73211887	REF	GCGACTAGTA	GTACAAGTAATCTAGAGCGACTAGTA
rs73211887	ALT	CTATATCGGA	GTACAAGTAATCTAGACTATATCGGA
rs73213758	REF	GAGCGTCTTA	GTACAAGTAATCTAGAGAGCGTCTTA
rs73213758	ALT	TCGATGTCAT	GTACAAGTAATCTAGATCGATGTCAT
rs7323	ALT	TGCACTATGC	GTACAAGTAATCTAGATGCACTATGC
rs7323	REF	TCGTCATAAG	GTACAAGTAATCTAGATCGTCATAAG
rs73232402	REF	TTCATCATGG	GTACAAGTAATCTAGATTCATCATGG
rs73232402	ALT	GTTACTCGCA	GTACAAGTAATCTAGAGTTACTCGCA
rs73241781	REF	AGTCAGCGTT	GTACAAGTAATCTAGAAGTCAGCGTT
rs73241781	ALT	GGTCCGTCAA	GTACAAGTAATCTAGAGGTCCGTCAA
rs73260764	REF	ATAGAGCTCG	GTACAAGTAATCTAGAATAGAGCTCG
rs73260764	ALT	GACGTGCAAT	GTACAAGTAATCTAGAGACGTGCAAT
rs73346766	REF	ACACTTGCGT	GTACAAGTAATCTAGAACACTTGCGT
rs73346766	ALT	GTAGACGCAT	GTACAAGTAATCTAGAGTAGACGCAT
rs73353091	REF	TCTGCTAGAG	GTACAAGTAATCTAGATCTGCTAGAG
rs73353091	ALT	TACAGGCTAT	GTACAAGTAATCTAGATACAGGCTAT
rs73353094	REF	GGCATCTGAT	GTACAAGTAATCTAGAGGCATCTGAT
rs73353094	ALT	TAATCGCGTA	GTACAAGTAATCTAGATAATCGCGTA
rs73359239	ALT	GCTGATCGCA	GTACAAGTAATCTAGAGCTGATCGCA
rs73359239	REF	ACGTACATTG	GTACAAGTAATCTAGAACGTACATTG
rs73359245	REF	TCGCGAACTT	GTACAAGTAATCTAGATCGCGAACTT
rs73359245	ALT	CTGGTCTCAA	GTACAAGTAATCTAGACTGGTCTCAA
rs73364116	REF	TGTAGTACCT	GTACAAGTAATCTAGATGTAGTACCT
rs73364116	ALT	GATGTACTCA	GTACAAGTAATCTAGAGATGTACTCA
rs73364122	REF	TAACTCTGGT	GTACAAGTAATCTAGATAACTCTGGT
rs73364122	ALT	CTAGTTGACA	GTACAAGTAATCTAGACTAGTTGACA
rs73401443	REF	ACGACTGGTC	GTACAAGTAATCTAGAACGACTGGTC
rs73401443	ALT	AAGTGTGCAC	GTACAAGTAATCTAGAAAGTGTGCAC
rs73446133	REF	GCGCTCATAG	GTACAAGTAATCTAGAGCGCTCATAG
rs73446133	ALT	AACTCAGTGG	GTACAAGTAATCTAGAAACTCAGTGG
rs73446135	REF	AAGCTGCTGT	GTACAAGTAATCTAGAAAGCTGCTGT
rs73446135	ALT	CTGTCTAAGA	GTACAAGTAATCTAGACTGTCTAAGA
rs73446137	REF	TAAGTCTTCG	GTACAAGTAATCTAGATAAGTCTTCG
rs73446137	ALT	CATGGCAGTT	GTACAAGTAATCTAGACATGGCAGTT
rs73446144	REF	TGCTAAGCGT	GTACAAGTAATCTAGATGCTAAGCGT
rs73446144	ALT	TGACTACGGA	GTACAAGTAATCTAGATGACTACGGA
rs73446165	REF	AGGTCCTGCA	GTACAAGTAATCTAGAAGGTCCTGCA
rs73446165	ALT	CAGTGCTGTA	GTACAAGTAATCTAGACAGTGCTGTA
rs73563767	REF	AATGTGGTCC	GTACAAGTAATCTAGAAATGTGGTCC
rs73563767	ALT	CACTAGTGAG	GTACAAGTAATCTAGACACTAGTGAG
rs73563769	REF	TCAGGCGACT	GTACAAGTAATCTAGATCAGGCGACT
rs73563769	ALT	GAGCTATAGC	GTACAAGTAATCTAGAGAGCTATAGC
rs73563771	REF	CTAATGAGGC	GTACAAGTAATCTAGACTAATGAGGC
rs73563771	ALT	CAATGTCGGC	GTACAAGTAATCTAGACAATGTCGGC
rs73601623	REF	GTTGTCACAT	GTACAAGTAATCTAGAGTTGTCACAT
rs73601623	ALT	TCGCGGTATA	GTACAAGTAATCTAGATCGCGGTATA
rs73608740	REF	ATGAACGGTC	GTACAAGTAATCTAGAATGAACGGTC
rs73608740	ALT	CTATCAGAGT	GTACAAGTAATCTAGACTATCAGAGT
rs73612871	REF	GCGCATAGCT	GTACAAGTAATCTAGAGCGCATAGCT
rs73612871	ALT	TCTAGGACTA	GTACAAGTAATCTAGATCTAGGACTA
rs73617856	REF	TAGCCATCGT	GTACAAGTAATCTAGATAGCCATCGT
rs73617856	ALT	GACGTAACTT	GTACAAGTAATCTAGAGACGTAACTT
rs73650831	REF	TGTACGACTT	GTACAAGTAATCTAGATGTACGACTT
rs73650831	ALT	CTCACGAGGT	GTACAAGTAATCTAGACTCACGAGGT
rs73654856	REF	CATGCGTGCA	GTACAAGTAATCTAGACATGCGTGCA
rs73654856	ALT	GTATGACTCA	GTACAAGTAATCTAGAGTATGACTCA
rs73654860	REF	CAGAGGATTC	GTACAAGTAATCTAGACAGAGGATTC
rs73654860	ALT	CGCGTCATGA	GTACAAGTAATCTAGACGCGTCATGA
rs73655536	ALT	CTGAGCAAGT	GTACAAGTAATCTAGACTGAGCAAGT
rs73655536	REF	TTATGCAGCC	GTACAAGTAATCTAGATTATGCAGCC
rs73655537	REF	ATGCTGTCAA	GTACAAGTAATCTAGAATGCTGTCAA
rs73655537	ALT	GCCTGCTAAG	GTACAAGTAATCTAGAGCCTGCTAAG
rs73655544	ALT	CTGATAACGG	GTACAAGTAATCTAGACTGATAACGG
rs73655544	REF	GAATAGTGCC	GTACAAGTAATCTAGAGAATAGTGCC
rs73655545	ALT	GTCACTCTGA	GTACAAGTAATCTAGAGTCACTCTGA
rs73655545	REF	GTCATTGACA	GTACAAGTAATCTAGAGTCATTGACA
rs73655549	REF	AGTCATGCAT	GTACAAGTAATCTAGAAGTCATGCAT
rs73655549	ALT	TTAGACGGAC	GTACAAGTAATCTAGATTAGACGGAC
rs73655553	REF	TTCTGCACAG	GTACAAGTAATCTAGATTCTGCACAG
rs73655553	ALT	TCTGGATCAG	GTACAAGTAATCTAGATCTGGATCAG
rs73679037	ALT	ACGAAGTCTT	GTACAAGTAATCTAGAACGAAGTCTT
rs73679037	REF	CTACATAGGT	GTACAAGTAATCTAGACTACATAGGT
rs73694755	ALT	GAGTTCGAAC	GTACAAGTAATCTAGAGAGTTCGAAC
rs73694755	REF	GTCTCATAGA	GTACAAGTAATCTAGAGTCTCATAGA
rs73694763	REF	CAGGTAGACT	GTACAAGTAATCTAGACAGGTAGACT
rs73694763	ALT	AGTTCGGATC	GTACAAGTAATCTAGAAGTTCGGATC
rs73694773	ALT	CTGTGCATCA	GTACAAGTAATCTAGACTGTGCATCA
rs73694773	REF	CCGTTACTAG	GTACAAGTAATCTAGACCGTTACTAG
rs73694774	REF	GCGATAATCG	GTACAAGTAATCTAGAGCGATAATCG
rs73694774	ALT	GTTCAGACCT	GTACAAGTAATCTAGAGTTCAGACCT
rs73695435	REF	ATTCAGGACT	GTACAAGTAATCTAGAATTCAGGACT
rs73695435	ALT	GCACCATGTT	GTACAAGTAATCTAGAGCACCATGTT
rs73709056	REF	AGTCCATCTG	GTACAAGTAATCTAGAAGTCCATCTG
rs73709056	ALT	TATGCGTTAC	GTACAAGTAATCTAGATATGCGTTAC
rs73735501	REF	ATGCACGTCT	GTACAAGTAATCTAGAATGCACGTCT
rs73735501	ALT	TTCGACGCGA	GTACAAGTAATCTAGATTCGACGCGA
rs73903058	REF	GAGCGTACAT	GTACAAGTAATCTAGAGAGCGTACAT
rs73903058	ALT	GTCAGTTCAA	GTACAAGTAATCTAGAGTCAGTTCAA
rs73904724	REF	CCGCTAAGTG	GTACAAGTAATCTAGACCGCTAAGTG
rs73904724	ALT	TGAATCCTGC	GTACAAGTAATCTAGATGAATCCTGC
rs73921072	REF	AGGTATCATC	GTACAAGTAATCTAGAAGGTATCATC
rs73921072	ALT	GTGTATACTC	GTACAAGTAATCTAGAGTGTATACTC
rs73921072	REF	TCGTCGTAAT	GTACAAGTAATCTAGATCGTCGTAAT
rs73921072	ALT	GTAAGTCCAT	GTACAAGTAATCTAGAGTAAGTCCAT
rs73935135	REF	CGAGATCTCT	GTACAAGTAATCTAGACGAGATCTCT
rs73935135	ALT	CATGAGTCGA	GTACAAGTAATCTAGACATGAGTCGA
rs73935136	REF	CAAGCGTGTA	GTACAAGTAATCTAGACAAGCGTGTA
rs73935136	ALT	TCCATGAGTC	GTACAAGTAATCTAGATCCATGAGTC
rs73935147	REF	CATGATCGTG	GTACAAGTAATCTAGACATGATCGTG
rs73935147	ALT	AGACGCTTGT	GTACAAGTAATCTAGAAGACGCTTGT
rs73935150	ALT	ACCTATCGTG	GTACAAGTAATCTAGAACCTATCGTG
rs73935150	REF	AATGGTCCTG	GTACAAGTAATCTAGAAATGGTCCTG
rs73935150	ALT	ACGCTTGTAG	GTACAAGTAATCTAGAACGCTTGTAG
rs73935150	REF	CGAAGTCTAT	GTACAAGTAATCTAGACGAAGTCTAT
rs73965218	REF	GGCGCATCAT	GTACAAGTAATCTAGAGGCGCATCAT
rs73965218	ALT	ATACTGCGAT	GTACAAGTAATCTAGAATACTGCGAT
rs73965226	REF	GAGTTGTCAC	GTACAAGTAATCTAGAGAGTTGTCAC
rs73965226	ALT	ATAGACGTCT	GTACAAGTAATCTAGAATAGACGTCT
rs73970608	REF	TTCGCCGAAT	GTACAAGTAATCTAGATTCGCCGAAT
rs73970608	ALT	CTCTCAGTAG	GTACAAGTAATCTAGACTCTCAGTAG
rs74014848	REF	GTCTTAGACA	GTACAAGTAATCTAGAGTCTTAGACA
rs74014848	ALT	GTTGCCGCAA	GTACAAGTAATCTAGAGTTGCCGCAA
rs74025850	REF	GCCTAGACGT	GTACAAGTAATCTAGAGCCTAGACGT
rs74025850	ALT	GACCGTATGC	GTACAAGTAATCTAGAGACCGTATGC
rs74026048	REF	AGGACTACTT	GTACAAGTAATCTAGAAGGACTACTT
rs74026048	ALT	CAGTATGCAT	GTACAAGTAATCTAGACAGTATGCAT
rs74077483	REF	ATGATCTGCA	GTACAAGTAATCTAGAATGATCTGCA
rs74077483	ALT	GAGTACTCAG	GTACAAGTAATCTAGAGAGTACTCAG
rs74086291	REF	TATCCGATGT	GTACAAGTAATCTAGATATCCGATGT
rs74086291	ALT	TAGGTCACAG	GTACAAGTAATCTAGATAGGTCACAG
rs74162854	REF	ATGCGATCGT	GTACAAGTAATCTAGAATGCGATCGT
rs74162854	ALT	GCGTTGATAC	GTACAAGTAATCTAGAGCGTTGATAC
rs7417146	REF	GGTCTCGACA	GTACAAGTAATCTAGAGGTCTCGACA
rs7417146	ALT	CGTCCTATGA	GTACAAGTAATCTAGACGTCCTATGA
rs7426865	REF	GATCCGTTAC	GTACAAGTAATCTAGAGATCCGTTAC
rs7426865	ALT	CGTATGTAAC	GTACAAGTAATCTAGACGTATGTAAC
rs74342470	ALT	TACGATTCGA	GTACAAGTAATCTAGATACGATTCGA
rs74342470	REF	TCTGCAATAG	GTACAAGTAATCTAGATCTGCAATAG
rs743466	REF	TAGGTGTACC	GTACAAGTAATCTAGATAGGTGTACC
rs743466	ALT	AATGTCTGCA	GTACAAGTAATCTAGAAATGTCTGCA
rs74347214	REF	ATCGTCTGTA	GTACAAGTAATCTAGAATCGTCTGTA
rs74347214	ALT	CGCATATCGT	GTACAAGTAATCTAGACGCATATCGT
rs743497	REF	TAAGAGCTTC	GTACAAGTAATCTAGATAAGAGCTTC
rs743497	ALT	GTCAGCTGCA	GTACAAGTAATCTAGAGTCAGCTGCA
rs74464627	REF	GCGCCTATTA	GTACAAGTAATCTAGAGCGCCTATTA
rs74464627	ALT	TGAGTTACCT	GTACAAGTAATCTAGATGAGTTACCT
rs74490163	REF	CGAGCGTATA	GTACAAGTAATCTAGACGAGCGTATA
rs74490163	ALT	CTGCGTCAGA	GTACAAGTAATCTAGACTGCGTCAGA
rs74518800	REF	CACGTGATTC	GTACAAGTAATCTAGACACGTGATTC
rs74518800	ALT	TGGCTATATC	GTACAAGTAATCTAGATGGCTATATC
rs74717185	REF	TGATGTCACA	GTACAAGTAATCTAGATGATGTCACA
rs74717185	ALT	GACGCTGTAC	GTACAAGTAATCTAGAGACGCTGTAC
rs7475154	ALT	TGGACTCAGA	GTACAAGTAATCTAGATGGACTCAGA
rs7475154	REF	CGTCCTGAAT	GTACAAGTAATCTAGACGTCCTGAAT
rs74810474	REF	GTGATGCACA	GTACAAGTAATCTAGAGTGATGCACA
rs74810474	ALT	GTCTACACTG	GTACAAGTAATCTAGAGTCTACACTG
rs74861035	REF	CTTGACACGT	GTACAAGTAATCTAGACTTGACACGT
rs74861035	ALT	CAGAGTCTGA	GTACAAGTAATCTAGACAGAGTCTGA
rs74900124	REF	TAGTGTCAGC	GTACAAGTAATCTAGATAGTGTCAGC
rs74900124	ALT	TCGAATGCGT	GTACAAGTAATCTAGATCGAATGCGT
rs749072	ALT	TTCTTCAGGA	GTACAAGTAATCTAGATTCTTCAGGA
rs749072	REF	AGGTACTCGA	GTACAAGTAATCTAGAAGGTACTCGA
rs74913926	REF	GCTGTAACTT	GTACAAGTAATCTAGAGCTGTAACTT
rs74913926	ALT	TGTCTAAGAC	GTACAAGTAATCTAGATGTCTAAGAC
rs74931365	REF	TCCGATCATG	GTACAAGTAATCTAGATCCGATCATG
rs74931365	ALT	TGAAGCGCTC	GTACAAGTAATCTAGATGAAGCGCTC
rs74970365	ALT	AGTATGCGAC	GTACAAGTAATCTAGAAGTATGCGAC
rs74970365	REF	GGCGTTCTAA	GTACAAGTAATCTAGAGGCGTTCTAA
rs74978315	REF	TGACTCGATC	GTACAAGTAATCTAGATGACTCGATC
rs74978315	ALT	ATGACATGCG	GTACAAGTAATCTAGAATGACATGCG
rs74980355	REF	GATCAGTTCA	GTACAAGTAATCTAGAGATCAGTTCA
rs74980355	ALT	AACATGGTCT	GTACAAGTAATCTAGAAACATGGTCT
rs74985632	REF	TAACGACTGG	GTACAAGTAATCTAGATAACGACTGG
rs74985632	ALT	TTATGCACTG	GTACAAGTAATCTAGATTATGCACTG
rs75111544	REF	TACTTATGGC	GTACAAGTAATCTAGATACTTATGGC
rs75111544	ALT	TTCAGTACGC	GTACAAGTAATCTAGATTCAGTACGC
rs75116856	REF	TGCTAGATCT	GTACAAGTAATCTAGATGCTAGATCT
rs75116856	ALT	TCGAACTTGT	GTACAAGTAATCTAGATCGAACTTGT
rs75151570	REF	GCAGGATCTT	GTACAAGTAATCTAGAGCAGGATCTT
rs75151570	ALT	CTGTACAGTT	GTACAAGTAATCTAGACTGTACAGTT
rs75191593	REF	GCTGAACTCG	GTACAAGTAATCTAGAGCTGAACTCG
rs75191593	ALT	AGCATCTAGT	GTACAAGTAATCTAGAAGCATCTAGT
rs75219664	REF	GGTGAATACC	GTACAAGTAATCTAGAGGTGAATACC
rs75219664	ALT	TGATTGCTCA	GTACAAGTAATCTAGATGATTGCTCA
rs75301964	REF	TGTTACAGCG	GTACAAGTAATCTAGATGTTACAGCG
rs75301964	ALT	TCATAGATGC	GTACAAGTAATCTAGATCATAGATGC
rs75315897	REF	TTCGGATTAC	GTACAAGTAATCTAGATTCGGATTAC
rs75315897	ALT	GACTGGTCAA	GTACAAGTAATCTAGAGACTGGTCAA
rs75316565	REF	TCGGAGCCTA	GTACAAGTAATCTAGATCGGAGCCTA
rs75316565	ALT	AGCTACTCGG	GTACAAGTAATCTAGAAGCTACTCGG
rs75331527	REF	ACTATCTGGT	GTACAAGTAATCTAGAACTATCTGGT
rs75331527	ALT	TTCGGACAAT	GTACAAGTAATCTAGATTCGGACAAT
rs75400621	ALT	CATTCGTGAC	GTACAAGTAATCTAGACATTCGTGAC
rs75400621	REF	ACGCTGGATT	GTACAAGTAATCTAGAACGCTGGATT
rs754228	REF	TGTTCGACTA	GTACAAGTAATCTAGATGTTCGACTA
rs754228	ALT	CTACCGAGTG	GTACAAGTAATCTAGACTACCGAGTG
rs75444213	REF	TACTTGAGCA	GTACAAGTAATCTAGATACTTGAGCA
rs75444213	ALT	ATTGAGTGCC	GTACAAGTAATCTAGAATTGAGTGCC
rs7546435	REF	TGAGTCGCAA	GTACAAGTAATCTAGATGAGTCGCAA
rs7546435	ALT	ACTGACAGTT	GTACAAGTAATCTAGAACTGACAGTT
rs75507156	REF	TAGTCCTAAG	GTACAAGTAATCTAGATAGTCCTAAG
rs75507156	ALT	GAATACGTCT	GTACAAGTAATCTAGAGAATACGTCT
rs7557697	REF	GGATCACTTG	GTACAAGTAATCTAGAGGATCACTTG
rs7557697	ALT	TGACGTCATC	GTACAAGTAATCTAGATGACGTCATC
rs7559325	REF	GATGTGCATC	GTACAAGTAATCTAGAGATGTGCATC
rs7559325	ALT	CCTGCATGTA	GTACAAGTAATCTAGACCTGCATGTA
rs75594108	REF	CATAGTACTG	GTACAAGTAATCTAGACATAGTACTG
rs75594108	ALT	CATGTATTGC	GTACAAGTAATCTAGACATGTATTGC
rs75613478	ALT	CGATGTCATG	GTACAAGTAATCTAGACGATGTCATG
rs75613478	REF	CTTGACTGGA	GTACAAGTAATCTAGACTTGACTGGA
rs7564570	REF	ACTACGTTAG	GTACAAGTAATCTAGAACTACGTTAG
rs7564570	ALT	AATGGCATCG	GTACAAGTAATCTAGAAATGGCATCG
rs75654563	REF	CGGTGCAATA	GTACAAGTAATCTAGACGGTGCAATA
rs75654563	ALT	AGGCGTATAC	GTACAAGTAATCTAGAAGGCGTATAC
rs7571890	REF	ACTGTGGCTA	GTACAAGTAATCTAGAACTGTGGCTA
rs7571890	ALT	CGGATGATAC	GTACAAGTAATCTAGACGGATGATAC
rs75777619	REF	TGCGATGTCA	GTACAAGTAATCTAGATGCGATGTCA
rs75777619	ALT	GACTTGCACG	GTACAAGTAATCTAGAGACTTGCACG
rs7583617	ALT	GTTACCGTAG	GTACAAGTAATCTAGAGTTACCGTAG
rs7583617	REF	GCATTCGTAT	GTACAAGTAATCTAGAGCATTCGTAT
rs7588389	REF	TATCGTGTCA	GTACAAGTAATCTAGATATCGTGTCA
rs7588389	ALT	TGTCCAGAGC	GTACAAGTAATCTAGATGTCCAGAGC
rs75893356	ALT	CATGTGTATC	GTACAAGTAATCTAGACATGTGTATC
rs75893356	REF	CGTCAATCGG	GTACAAGTAATCTAGACGTCAATCGG
rs75913818	ALT	AACTGTTGCC	GTACAAGTAATCTAGAAACTGTTGCC
rs75913818	REF	CGTCTAATGG	GTACAAGTAATCTAGACGTCTAATGG
rs75967927	ALT	TGCGCTAAGA	GTACAAGTAATCTAGATGCGCTAAGA
rs75967927	REF	TGGATGACCT	GTACAAGTAATCTAGATGGATGACCT
rs7598718	REF	TGGCTTACCA	GTACAAGTAATCTAGATGGCTTACCA
rs7598718	ALT	ATAGCACTGT	GTACAAGTAATCTAGAATAGCACTGT
rs76002483	REF	ATAAGCGTCT	GTACAAGTAATCTAGAATAAGCGTCT
rs76002483	ALT	GACCTGACTT	GTACAAGTAATCTAGAGACCTGACTT
rs76028399	REF	CAGTTGACGT	GTACAAGTAATCTAGACAGTTGACGT
rs76028399	ALT	AACACGTGTG	GTACAAGTAATCTAGAAACACGTGTG
rs76092095	REF	CGATGCAGTA	GTACAAGTAATCTAGACGATGCAGTA
rs76092095	ALT	ATCCAGCTTG	GTACAAGTAATCTAGAATCCAGCTTG
rs76113899	REF	TTGATAGCCT	GTACAAGTAATCTAGATTGATAGCCT
rs76113899	ALT	TTAGATCCAG	GTACAAGTAATCTAGATTAGATCCAG
rs7612868	REF	TAGTGCGACA	GTACAAGTAATCTAGATAGTGCGACA
rs7612868	ALT	TAGCCTGAGA	GTACAAGTAATCTAGATAGCCTGAGA
rs76167976	ALT	TCTAGCGGCA	GTACAAGTAATCTAGATCTAGCGGCA
rs76167976	REF	GACACTTGTT	GTACAAGTAATCTAGAGACACTTGTT
rs76171738	REF	TTAGCATGAC	GTACAAGTAATCTAGATTAGCATGAC
rs76171738	ALT	CGTGTATCAT	GTACAAGTAATCTAGACGTGTATCAT
rs7617523	REF	CGGCAGCTAT	GTACAAGTAATCTAGACGGCAGCTAT
rs7617523	ALT	GTCATCTGAA	GTACAAGTAATCTAGAGTCATCTGAA
rs7618509	ALT	GTGATTACTC	GTACAAGTAATCTAGAGTGATTACTC
rs7618509	REF	AACTGTACGT	GTACAAGTAATCTAGAAACTGTACGT
rs76260312	REF	GATCCGAGTA	GTACAAGTAATCTAGAGATCCGAGTA
rs76260312	ALT	TTGACGACGT	GTACAAGTAATCTAGATTGACGACGT
rs7626705	ALT	TAGTCATGTC	GTACAAGTAATCTAGATAGTCATGTC
rs7626705	REF	TACCTGTATG	GTACAAGTAATCTAGATACCTGTATG
rs76281515	REF	TGTACTGCAG	GTACAAGTAATCTAGATGTACTGCAG
rs76281515	ALT	GTTCGACGAA	GTACAAGTAATCTAGAGTTCGACGAA
rs76284360	ALT	TCTGAACAGG	GTACAAGTAATCTAGATCTGAACAGG
rs76284360	REF	ATCTGATGTC	GTACAAGTAATCTAGAATCTGATGTC
rs76300807	REF	TTAGATACCG	GTACAAGTAATCTAGATTAGATACCG
rs76300807	ALT	AGACGGCTAT	GTACAAGTAATCTAGAAGACGGCTAT
rs76320501	ALT	CATTGTGCAC	GTACAAGTAATCTAGACATTGTGCAC
rs76320501	REF	CCATGTCGAT	GTACAAGTAATCTAGACCATGTCGAT
rs76382908	REF	ACTATGACTG	GTACAAGTAATCTAGAACTATGACTG
rs76382908	ALT	TGCAAGTACT	GTACAAGTAATCTAGATGCAAGTACT
rs76446378	ALT	ACATGCCTGG	GTACAAGTAATCTAGAACATGCCTGG
rs76446378	REF	CGCAACTGTT	GTACAAGTAATCTAGACGCAACTGTT
rs7653046	REF	CTGGAGCCTA	GTACAAGTAATCTAGACTGGAGCCTA
rs7653046	ALT	CACTTGAGGA	GTACAAGTAATCTAGACACTTGAGGA
rs7654245	REF	GTATCTGTAC	GTACAAGTAATCTAGAGTATCTGTAC
rs7654245	ALT	TTGACCGCGA	GTACAAGTAATCTAGATTGACCGCGA
rs76570892	REF	TGTAGCCTCA	GTACAAGTAATCTAGATGTAGCCTCA
rs76570892	ALT	CAGTGTATGC	GTACAAGTAATCTAGACAGTGTATGC
rs76584826	REF	ACTCGAGAGT	GTACAAGTAATCTAGAACTCGAGAGT
rs76584826	ALT	GTGTCGCAAT	GTACAAGTAATCTAGAGTGTCGCAAT
rs76596115	REF	TATCTCGAGC	GTACAAGTAATCTAGATATCTCGAGC
rs76596115	ALT	AGGAGTTCAC	GTACAAGTAATCTAGAAGGAGTTCAC
rs76609497	REF	AGGATCACTT	GTACAAGTAATCTAGAAGGATCACTT
rs76609497	ALT	GATCATTCGG	GTACAAGTAATCTAGAGATCATTCGG
rs76619218	REF	TCGGATGCCA	GTACAAGTAATCTAGATCGGATGCCA
rs76619218	ALT	CCATATGTGC	GTACAAGTAATCTAGACCATATGTGC
rs76678036	REF	ATAGCTGTCT	GTACAAGTAATCTAGAATAGCTGTCT
rs76678036	ALT	TATCCTGAGG	GTACAAGTAATCTAGATATCCTGAGG
rs76702877	REF	AGTCTGAACT	GTACAAGTAATCTAGAAGTCTGAACT
rs76702877	ALT	GAACATGTGC	GTACAAGTAATCTAGAGAACATGTGC
rs76727299	REF	TGTGCGTCAA	GTACAAGTAATCTAGATGTGCGTCAA
rs76727299	ALT	CAGTTAGTCT	GTACAAGTAATCTAGACAGTTAGTCT
rs76730904	REF	GCAGTCTATC	GTACAAGTAATCTAGAGCAGTCTATC
rs76730904	ALT	CTTCGTCAAG	GTACAAGTAATCTAGACTTCGTCAAG
rs7674442	REF	CGGTGAACTA	GTACAAGTAATCTAGACGGTGAACTA
rs7674442	ALT	CTCGAGAGAT	GTACAAGTAATCTAGACTCGAGAGAT
rs76766472	REF	CTATGCGATG	GTACAAGTAATCTAGACTATGCGATG
rs76766472	ALT	CATATGCGAT	GTACAAGTAATCTAGACATATGCGAT
rs768378	REF	GAGTCACCTG	GTACAAGTAATCTAGAGAGTCACCTG
rs768378	ALT	ATCGCAGAGT	GTACAAGTAATCTAGAATCGCAGAGT
rs76859804	REF	GACATCGGTA	GTACAAGTAATCTAGAGACATCGGTA
rs76859804	ALT	TCATCGTAGA	GTACAAGTAATCTAGATCATCGTAGA
rs7687396	REF	GTAAGTCAGC	GTACAAGTAATCTAGAGTAAGTCAGC
rs7687396	ALT	TACATCTCGG	GTACAAGTAATCTAGATACATCTCGG
rs76899740	REF	GTCTTCAGAA	GTACAAGTAATCTAGAGTCTTCAGAA
rs76899740	ALT	TAGTGCTCAA	GTACAAGTAATCTAGATAGTGCTCAA
rs76918453	REF	TGGTCATCAA	GTACAAGTAATCTAGATGGTCATCAA
rs76918453	ALT	GTTACACGGT	GTACAAGTAATCTAGAGTTACACGGT
rs76920724	REF	GTCTGAAGAC	GTACAAGTAATCTAGAGTCTGAAGAC
rs76920724	ALT	GTCTATAGCG	GTACAAGTAATCTAGAGTCTATAGCG
rs76945717	REF	CAGATCTCGT	GTACAAGTAATCTAGACAGATCTCGT
rs76945717	ALT	CGCTGAAGAT	GTACAAGTAATCTAGACGCTGAAGAT
rs7696341	REF	GTTCATGCAT	GTACAAGTAATCTAGAGTTCATGCAT
rs7696341	ALT	ATGAGCTGCA	GTACAAGTAATCTAGAATGAGCTGCA
rs77071942	REF	TGGCATCTAC	GTACAAGTAATCTAGATGGCATCTAC
rs77071942	ALT	CAGTGACGCT	GTACAAGTAATCTAGACAGTGACGCT
rs77081733	REF	CAATCGGTGC	GTACAAGTAATCTAGACAATCGGTGC
rs77081733	ALT	TCCTGCATAG	GTACAAGTAATCTAGATCCTGCATAG
rs7709194	ALT	AACGCTTGTC	GTACAAGTAATCTAGAAACGCTTGTC
rs7709194	REF	CATTAGCGTC	GTACAAGTAATCTAGACATTAGCGTC
rs7709865	REF	CACTGGTAGT	GTACAAGTAATCTAGACACTGGTAGT
rs7709865	ALT	ACCGTATGTA	GTACAAGTAATCTAGAACCGTATGTA
rs77100563	REF	GATAATCTGC	GTACAAGTAATCTAGAGATAATCTGC
rs77100563	ALT	AGTACCTGCT	GTACAAGTAATCTAGAAGTACCTGCT
rs77115755	REF	CCTAGAGTGC	GTACAAGTAATCTAGACCTAGAGTGC
rs77115755	ALT	ATACTGCTGG	GTACAAGTAATCTAGAATACTGCTGG
rs7714751	REF	TCGACTGAAG	GTACAAGTAATCTAGATCGACTGAAG
rs7714751	ALT	TTAGACGTCA	GTACAAGTAATCTAGATTAGACGTCA
rs77181760	REF	CAACGTCTGG	GTACAAGTAATCTAGACAACGTCTGG
rs77181760	ALT	GGCTCAGTAC	GTACAAGTAATCTAGAGGCTCAGTAC
rs7720554	REF	TGACTGTGCA	GTACAAGTAATCTAGATGACTGTGCA
rs7720554	ALT	TGTAGCTCTA	GTACAAGTAATCTAGATGTAGCTCTA
rs77216497	ALT	GCATTAGCGA	GTACAAGTAATCTAGAGCATTAGCGA
rs77216497	REF	TATTAGGTCC	GTACAAGTAATCTAGATATTAGGTCC
rs77241275	REF	TGATACGCAG	GTACAAGTAATCTAGATGATACGCAG
rs77241275	ALT	ACCTGCTTGA	GTACAAGTAATCTAGAACCTGCTTGA
rs7726427	REF	ATGCTGGACC	GTACAAGTAATCTAGAATGCTGGACC
rs7726427	ALT	CTGAATCGGT	GTACAAGTAATCTAGACTGAATCGGT
rs7727341	REF	GACCACGTTG	GTACAAGTAATCTAGAGACCACGTTG
rs7727341	ALT	GTGCAATACT	GTACAAGTAATCTAGAGTGCAATACT
rs77286823	REF	TAGTCAACGG	GTACAAGTAATCTAGATAGTCAACGG
rs77286823	ALT	TGATTGCGCA	GTACAAGTAATCTAGATGATTGCGCA
rs77307105	ALT	GCTAGGCTAA	GTACAAGTAATCTAGAGCTAGGCTAA
rs77307105	REF	CCGTACTGAT	GTACAAGTAATCTAGACCGTACTGAT
rs77337238	REF	TCGTTAGCTA	GTACAAGTAATCTAGATCGTTAGCTA
rs77337238	ALT	CCGCTGATAG	GTACAAGTAATCTAGACCGCTGATAG
rs7734182	REF	TCTACTGCGA	GTACAAGTAATCTAGATCTACTGCGA
rs7734182	ALT	CGCGTCATAT	GTACAAGTAATCTAGACGCGTCATAT
rs7735136	REF	AGTGTAACGC	GTACAAGTAATCTAGAAGTGTAACGC
rs7735136	ALT	ATCGGTCCAG	GTACAAGTAATCTAGAATCGGTCCAG
rs77394401	REF	GGTGACTCAC	GTACAAGTAATCTAGAGGTGACTCAC
rs77394401	ALT	CTATGCATGA	GTACAAGTAATCTAGACTATGCATGA
rs7740278	REF	GACGCTTGAT	GTACAAGTAATCTAGAGACGCTTGAT
rs7740278	ALT	GACGTTACTG	GTACAAGTAATCTAGAGACGTTACTG
rs7740307	REF	CATAGTCGCG	GTACAAGTAATCTAGACATAGTCGCG
rs7740307	ALT	TAGACGTCTT	GTACAAGTAATCTAGATAGACGTCTT
rs7740331	REF	GGTCTCATGA	GTACAAGTAATCTAGAGGTCTCATGA
rs7740331	ALT	CTCGAGCTGA	GTACAAGTAATCTAGACTCGAGCTGA
rs77426740	ALT	TCGTAACTCG	GTACAAGTAATCTAGATCGTAACTCG
rs77426740	REF	TGAACTGTGC	GTACAAGTAATCTAGATGAACTGTGC
rs77430896	REF	CCAGATGGTA	GTACAAGTAATCTAGACCAGATGGTA
rs77430896	ALT	GTGTACTACT	GTACAAGTAATCTAGAGTGTACTACT
rs7750593	REF	CGTAGCAGAT	GTACAAGTAATCTAGACGTAGCAGAT
rs7750593	ALT	TGGACATCGA	GTACAAGTAATCTAGATGGACATCGA
rs77532695	REF	TGTTCATCGA	GTACAAGTAATCTAGATGTTCATCGA
rs77532695	ALT	GCACATGGTC	GTACAAGTAATCTAGAGCACATGGTC
rs77533489	ALT	CAGACCGTGT	GTACAAGTAATCTAGACAGACCGTGT
rs77533489	REF	ATACGTAGCG	GTACAAGTAATCTAGAATACGTAGCG
rs77585530	REF	GTGAACGTAC	GTACAAGTAATCTAGAGTGAACGTAC
rs77585530	ALT	CATGACTCGG	GTACAAGTAATCTAGACATGACTCGG
rs7759040	REF	GTTGTCACCA	GTACAAGTAATCTAGAGTTGTCACCA
rs7759040	ALT	GACTCAGTCT	GTACAAGTAATCTAGAGACTCAGTCT
rs77638540	REF	CGTAGCGTAA	GTACAAGTAATCTAGACGTAGCGTAA
rs77638540	ALT	AAGCTTCGTA	GTACAAGTAATCTAGAAAGCTTCGTA
rs77644136	REF	GCTTATCAGA	GTACAAGTAATCTAGAGCTTATCAGA
rs77644136	ALT	GATAAGCTGC	GTACAAGTAATCTAGAGATAAGCTGC
rs77678276	REF	AGCACCTGTT	GTACAAGTAATCTAGAAGCACCTGTT
rs77678276	ALT	CGTGAGCTTA	GTACAAGTAATCTAGACGTGAGCTTA
rs77680736	REF	AGTACTGACG	GTACAAGTAATCTAGAAGTACTGACG
rs77680736	ALT	TCAGATCTGT	GTACAAGTAATCTAGATCAGATCTGT
rs77846769	REF	CATAGACGTG	GTACAAGTAATCTAGACATAGACGTG
rs77846769	ALT	ACCTGGAGTA	GTACAAGTAATCTAGAACCTGGAGTA
rs77847166	ALT	GCAGCTGTAT	GTACAAGTAATCTAGAGCAGCTGTAT
rs77847166	REF	GTAATGGCAC	GTACAAGTAATCTAGAGTAATGGCAC
rs77849433	REF	GGATTCACAT	GTACAAGTAATCTAGAGGATTCACAT
rs77849433	ALT	CGATAAGTGC	GTACAAGTAATCTAGACGATAAGTGC
rs77866242	REF	TACCGTGTAA	GTACAAGTAATCTAGATACCGTGTAA
rs77866242	ALT	CATCAATGGT	GTACAAGTAATCTAGACATCAATGGT
rs7792350	REF	CTATGGCTTA	GTACAAGTAATCTAGACTATGGCTTA
rs7792350	ALT	TGAGTACTTC	GTACAAGTAATCTAGATGAGTACTTC
rs7792525	ALT	ATTACATCGG	GTACAAGTAATCTAGAATTACATCGG
rs7792525	REF	TCAGGTGTAC	GTACAAGTAATCTAGATCAGGTGTAC
rs7792959	ALT	CAATGGAGCT	GTACAAGTAATCTAGACAATGGAGCT
rs7792959	REF	CGGTACTGAT	GTACAAGTAATCTAGACGGTACTGAT
rs7795656	ALT	GTCATCAGGT	GTACAAGTAATCTAGAGTCATCAGGT
rs7795656	REF	CCATGAGTAT	GTACAAGTAATCTAGACCATGAGTAT
rs7795805	REF	TTAGGTCACG	GTACAAGTAATCTAGATTAGGTCACG
rs7795805	ALT	TACGAGTCTT	GTACAAGTAATCTAGATACGAGTCTT
rs7799894	REF	GTTGCACGTA	GTACAAGTAATCTAGAGTTGCACGTA
rs7799894	ALT	TACGTAGCGA	GTACAAGTAATCTAGATACGTAGCGA
rs7799901	REF	GCACTATGTA	GTACAAGTAATCTAGAGCACTATGTA
rs7799901	ALT	ACTTGCTAGA	GTACAAGTAATCTAGAACTTGCTAGA
rs7799932	REF	TGTGGCAATC	GTACAAGTAATCTAGATGTGGCAATC
rs7799932	ALT	CGTGCTATCA	GTACAAGTAATCTAGACGTGCTATCA
rs7800128	REF	ACGAGGTCCT	GTACAAGTAATCTAGAACGAGGTCCT
rs7800128	ALT	CCGAATATTG	GTACAAGTAATCTAGACCGAATATTG
rs7802372	ALT	GATTATCGCG	GTACAAGTAATCTAGAGATTATCGCG
rs7802372	REF	GACATCGGTC	GTACAAGTAATCTAGAGACATCGGTC
rs7804972	ALT	CACGTGGACT	GTACAAGTAATCTAGACACGTGGACT
rs7804972	REF	ACCTGTGGAT	GTACAAGTAATCTAGAACCTGTGGAT
rs7807401	ALT	AGTCATCGCT	GTACAAGTAATCTAGAAGTCATCGCT
rs7807401	REF	TCTTCTGAAG	GTACAAGTAATCTAGATCTTCTGAAG
rs78074380	ALT	GACGTTGCAA	GTACAAGTAATCTAGAGACGTTGCAA
rs78074380	REF	TGACGATCTT	GTACAAGTAATCTAGATGACGATCTT
rs7810072	ALT	TGTTCAAGAC	GTACAAGTAATCTAGATGTTCAAGAC
rs7810072	REF	GATCTATTGC	GTACAAGTAATCTAGAGATCTATTGC
rs7810600	REF	TTCGCCAGGA	GTACAAGTAATCTAGATTCGCCAGGA
rs7810600	ALT	TATCAATGCG	GTACAAGTAATCTAGATATCAATGCG
rs78110679	REF	CTCATGCATG	GTACAAGTAATCTAGACTCATGCATG
rs78110679	ALT	TTACTACGCG	GTACAAGTAATCTAGATTACTACGCG
rs78128881	REF	TACTTGTCGA	GTACAAGTAATCTAGATACTTGTCGA
rs78128881	ALT	GATCGCGTCA	GTACAAGTAATCTAGAGATCGCGTCA
rs78129655	ALT	TCTGCGAACT	GTACAAGTAATCTAGATCTGCGAACT
rs78129655	REF	ATGCAATGTC	GTACAAGTAATCTAGAATGCAATGTC
rs7819780	ALT	CCTGTAGACG	GTACAAGTAATCTAGACCTGTAGACG
rs7819780	REF	ACGTAGTACG	GTACAAGTAATCTAGAACGTAGTACG
rs7820747	REF	GGATTCACGA	GTACAAGTAATCTAGAGGATTCACGA
rs7820747	ALT	GGATCTGCAT	GTACAAGTAATCTAGAGGATCTGCAT
rs78259611	ALT	GATGCAGCTC	GTACAAGTAATCTAGAGATGCAGCTC
rs78259611	REF	CACTGAATGG	GTACAAGTAATCTAGACACTGAATGG
rs7826464	REF	CGTACATGGT	GTACAAGTAATCTAGACGTACATGGT
rs7826464	ALT	CGCTATGTCA	GTACAAGTAATCTAGACGCTATGTCA
rs7826809	REF	TCAAGTTGCG	GTACAAGTAATCTAGATCAAGTTGCG
rs7826809	ALT	CGGTCGTATA	GTACAAGTAATCTAGACGGTCGTATA
rs78289142	REF	GATGATTCTC	GTACAAGTAATCTAGAGATGATTCTC
rs78289142	ALT	AGGACGTCTA	GTACAAGTAATCTAGAAGGACGTCTA
rs78332988	REF	GTTGCCTAAT	GTACAAGTAATCTAGAGTTGCCTAAT
rs78332988	ALT	GACGTCATCT	GTACAAGTAATCTAGAGACGTCATCT
rs7839329	REF	GTCGATATAC	GTACAAGTAATCTAGAGTCGATATAC
rs7839329	ALT	ATCCGTAGGT	GTACAAGTAATCTAGAATCCGTAGGT
rs7840386	ALT	TTACGCTGTA	GTACAAGTAATCTAGATTACGCTGTA
rs7840386	REF	CGATGTAAGC	GTACAAGTAATCTAGACGATGTAAGC
rs7841981	REF	TAGTCACGCG	GTACAAGTAATCTAGATAGTCACGCG
rs7841981	ALT	ATGACGCATG	GTACAAGTAATCTAGAATGACGCATG
rs7842707	REF	CGTCTATATG	GTACAAGTAATCTAGACGTCTATATG
rs7842707	ALT	AATCGAGTCT	GTACAAGTAATCTAGAAATCGAGTCT
rs7842761	ALT	TGAGCCGCTA	GTACAAGTAATCTAGATGAGCCGCTA
rs7842761	REF	CGTAGGTACT	GTACAAGTAATCTAGACGTAGGTACT
rs7843605	ALT	CGATCGTGAT	GTACAAGTAATCTAGACGATCGTGAT
rs7843605	REF	CGTTACTTGA	GTACAAGTAATCTAGACGTTACTTGA
rs7846184	REF	CTTGTGATAC	GTACAAGTAATCTAGACTTGTGATAC
rs7846184	ALT	AGAAGCTTCG	GTACAAGTAATCTAGAAGAAGCTTCG
rs78486326	REF	TATGCTAGCA	GTACAAGTAATCTAGATATGCTAGCA
rs78486326	ALT	TAATGACTCG	GTACAAGTAATCTAGATAATGACTCG
rs78548003	REF	GCGAACTATT	GTACAAGTAATCTAGAGCGAACTATT
rs78548003	ALT	GGATCTGACT	GTACAAGTAATCTAGAGGATCTGACT
rs78570590	ALT	CACCTGGATT	GTACAAGTAATCTAGACACCTGGATT
rs78570590	REF	GTGCATCTAT	GTACAAGTAATCTAGAGTGCATCTAT
rs7868663	REF	GCTCAGTCAT	GTACAAGTAATCTAGAGCTCAGTCAT
rs7868663	ALT	CATTGTGACC	GTACAAGTAATCTAGACATTGTGACC
rs7869173	REF	CAGTTACGGT	GTACAAGTAATCTAGACAGTTACGGT
rs7869173	ALT	CCAGGTACTG	GTACAAGTAATCTAGACCAGGTACTG
rs78719977	ALT	TGCAGCAGCT	GTACAAGTAATCTAGATGCAGCAGCT
rs78719977	REF	CCTGAGTGAT	GTACAAGTAATCTAGACCTGAGTGAT
rs78842370	REF	ACGTCCTGGA	GTACAAGTAATCTAGAACGTCCTGGA
rs78842370	ALT	CAGTCGTACG	GTACAAGTAATCTAGACAGTCGTACG
rs78852983	REF	CGATCAGATT	GTACAAGTAATCTAGACGATCAGATT
rs78852983	ALT	TGGACTAGTC	GTACAAGTAATCTAGATGGACTAGTC
rs78942037	REF	ATCGTGCATC	GTACAAGTAATCTAGAATCGTGCATC
rs78942037	ALT	CATGCCTGAG	GTACAAGTAATCTAGACATGCCTGAG
rs7896246	REF	TGAACGCGTA	GTACAAGTAATCTAGATGAACGCGTA
rs7896246	ALT	CTGCGTACGA	GTACAAGTAATCTAGACTGCGTACGA
rs78988517	ALT	TCTCGTAAGT	GTACAAGTAATCTAGATCTCGTAAGT
rs78988517	REF	TACTGAGCTC	GTACAAGTAATCTAGATACTGAGCTC
rs79020056	ALT	AGTTGCCGCA	GTACAAGTAATCTAGAAGTTGCCGCA
rs79020056	REF	CATGACGAGT	GTACAAGTAATCTAGACATGACGAGT
rs79095262	REF	CGCATGCATG	GTACAAGTAATCTAGACGCATGCATG
rs79095262	ALT	TTGTCGATAC	GTACAAGTAATCTAGATTGTCGATAC
rs79125155	REF	TCCGTCAGAG	GTACAAGTAATCTAGATCCGTCAGAG
rs79125155	ALT	ATTACTGCGG	GTACAAGTAATCTAGAATTACTGCGG
rs79163745	REF	GCCGCATTAG	GTACAAGTAATCTAGAGCCGCATTAG
rs79163745	ALT	TGGATACCAG	GTACAAGTAATCTAGATGGATACCAG
rs79178475	ALT	CTAGGTACGA	GTACAAGTAATCTAGACTAGGTACGA
rs79178475	REF	ACCGTATGGC	GTACAAGTAATCTAGAACCGTATGGC
rs7918082	REF	GTTGACAGAC	GTACAAGTAATCTAGAGTTGACAGAC
rs7918082	ALT	ATCTGCTAGC	GTACAAGTAATCTAGAATCTGCTAGC
rs7918982	ALT	TCGTTGAGCA	GTACAAGTAATCTAGATCGTTGAGCA
rs7918982	REF	GTTAGAGTCC	GTACAAGTAATCTAGAGTTAGAGTCC
rs7919141	REF	TCGGCTCAGA	GTACAAGTAATCTAGATCGGCTCAGA
rs7919141	ALT	TTCTGCGTAA	GTACAAGTAATCTAGATTCTGCGTAA
rs79208817	REF	GCGACGACTT	GTACAAGTAATCTAGAGCGACGACTT
rs79208817	ALT	GTCTGATTCA	GTACAAGTAATCTAGAGTCTGATTCA
rs79208987	ALT	TCGCATGTTA	GTACAAGTAATCTAGATCGCATGTTA
rs79208987	REF	TGTGACGCAT	GTACAAGTAATCTAGATGTGACGCAT
rs79213832	REF	ATGATCGTTC	GTACAAGTAATCTAGAATGATCGTTC
rs79213832	REF	GTGCGATTAC	GTACAAGTAATCTAGAGTGCGATTAC
rs79213832	ALT	ATTGCGCATG	GTACAAGTAATCTAGAATTGCGCATG
rs79213832	ALT	CTTACGTCAG	GTACAAGTAATCTAGACTTACGTCAG
rs7922288	REF	CATTGAGCCG	GTACAAGTAATCTAGACATTGAGCCG
rs7922288	ALT	CCTGCAGTAT	GTACAAGTAATCTAGACCTGCAGTAT
rs7923479	REF	CAGGCATTCG	GTACAAGTAATCTAGACAGGCATTCG
rs7923479	ALT	TGAGCGTTCA	GTACAAGTAATCTAGATGAGCGTTCA
rs7923507	REF	CTGCTCGAAG	GTACAAGTAATCTAGACTGCTCGAAG
rs7923507	ALT	TATGAGCCAG	GTACAAGTAATCTAGATATGAGCCAG
rs79267330	ALT	TGTGCCTCAA	GTACAAGTAATCTAGATGTGCCTCAA
rs79267330	REF	ATGCTCGCAG	GTACAAGTAATCTAGAATGCTCGCAG
rs79372788	REF	TGAGATATCC	GTACAAGTAATCTAGATGAGATATCC
rs79372788	ALT	ATGCCTGTAG	GTACAAGTAATCTAGAATGCCTGTAG
rs79407723	ALT	GGTCCTGAAT	GTACAAGTAATCTAGAGGTCCTGAAT
rs79407723	REF	GCCGAGTATA	GTACAAGTAATCTAGAGCCGAGTATA
rs7943741	REF	CCGCATGATT	GTACAAGTAATCTAGACCGCATGATT
rs7943741	ALT	ATGCACTGTT	GTACAAGTAATCTAGAATGCACTGTT
rs79508493	REF	GCACTGTTGA	GTACAAGTAATCTAGAGCACTGTTGA
rs79508493	ALT	TGCCGAAGTC	GTACAAGTAATCTAGATGCCGAAGTC
rs7955113	REF	ACGGCTAGTA	GTACAAGTAATCTAGAACGGCTAGTA
rs7955113	ALT	GTCATTCGAA	GTACAAGTAATCTAGAGTCATTCGAA
rs7957668	ALT	AGTCTACTTG	GTACAAGTAATCTAGAAGTCTACTTG
rs7957668	REF	ATGCTAGAGC	GTACAAGTAATCTAGAATGCTAGAGC
rs7963875	REF	TCTACTGACG	GTACAAGTAATCTAGATCTACTGACG
rs7963875	ALT	GTCATATCAG	GTACAAGTAATCTAGAGTCATATCAG
rs79664808	ALT	ACTTAGTGTC	GTACAAGTAATCTAGAACTTAGTGTC
rs79664808	REF	GAGTAGCTAC	GTACAAGTAATCTAGAGAGTAGCTAC
rs7969850	REF	CACTAAGTGG	GTACAAGTAATCTAGACACTAAGTGG
rs7969850	ALT	TACATGTCAG	GTACAAGTAATCTAGATACATGTCAG
rs79703785	REF	CTATGAGCAT	GTACAAGTAATCTAGACTATGAGCAT
rs79703785	ALT	CATAATGCTG	GTACAAGTAATCTAGACATAATGCTG
rs79703785	ALT	GTCTCATGCA	GTACAAGTAATCTAGAGTCTCATGCA
rs79703785	REF	GAGCGCTTCA	GTACAAGTAATCTAGAGAGCGCTTCA
rs79714579	REF	TCGATTCGAA	GTACAAGTAATCTAGATCGATTCGAA
rs79714579	ALT	GCTACTAGTA	GTACAAGTAATCTAGAGCTACTAGTA
rs797318	REF	CCACTAGGTG	GTACAAGTAATCTAGACCACTAGGTG
rs797318	ALT	ATGGCTAGTC	GTACAAGTAATCTAGAATGGCTAGTC
rs797319	ALT	GCAGGCTATA	GTACAAGTAATCTAGAGCAGGCTATA
rs797319	REF	TAGCATGCGT	GTACAAGTAATCTAGATAGCATGCGT
rs79765254	REF	GTACTCATGC	GTACAAGTAATCTAGAGTACTCATGC
rs79765254	ALT	GTACGCTCAT	GTACAAGTAATCTAGAGTACGCTCAT
rs79770870	ALT	ATACGTGCAG	GTACAAGTAATCTAGAATACGTGCAG
rs79770870	REF	TGAGCTTACT	GTACAAGTAATCTAGATGAGCTTACT
rs7979019	REF	GACCAGTATT	GTACAAGTAATCTAGAGACCAGTATT
rs7979019	ALT	TTAGGTCCAT	GTACAAGTAATCTAGATTAGGTCCAT
rs7983374	ALT	CTTAGGCATG	GTACAAGTAATCTAGACTTAGGCATG
rs7983374	REF	AGATCCGTCG	GTACAAGTAATCTAGAAGATCCGTCG
rs79851578	ALT	ACATGGCGTC	GTACAAGTAATCTAGAACATGGCGTC
rs79851578	REF	CAGTCGATCT	GTACAAGTAATCTAGACAGTCGATCT
rs7985850	REF	CTAATAGGTC	GTACAAGTAATCTAGACTAATAGGTC
rs7985850	ALT	ATGCACGTGC	GTACAAGTAATCTAGAATGCACGTGC
rs80007910	REF	ACGACTGAGT	GTACAAGTAATCTAGAACGACTGAGT
rs80007910	ALT	TCAGTCTAGC	GTACAAGTAATCTAGATCAGTCTAGC
rs80029873	REF	TCACAGGCTG	GTACAAGTAATCTAGATCACAGGCTG
rs80029873	ALT	AGCTTCACGT	GTACAAGTAATCTAGAAGCTTCACGT
rs80079355	ALT	ACGGCTATAG	GTACAAGTAATCTAGAACGGCTATAG
rs80079355	REF	TGTGCAGCAT	GTACAAGTAATCTAGATGTGCAGCAT
rs80121507	ALT	AGCTCTGCTA	GTACAAGTAATCTAGAAGCTCTGCTA
rs80121507	REF	CCGAGATAGT	GTACAAGTAATCTAGACCGAGATAGT
rs8025863	REF	CTATAGCGAT	GTACAAGTAATCTAGACTATAGCGAT
rs8025863	ALT	TCTATCTGAG	GTACAAGTAATCTAGATCTATCTGAG
rs80282187	ALT	ACGTACGATG	GTACAAGTAATCTAGAACGTACGATG
rs80282187	REF	TGATCAGCCT	GTACAAGTAATCTAGATGATCAGCCT
rs80286183	ALT	AATCGCGAGT	GTACAAGTAATCTAGAAATCGCGAGT
rs80286183	REF	GCACTAGGTA	GTACAAGTAATCTAGAGCACTAGGTA
rs8031046	REF	TCGTACTGAT	GTACAAGTAATCTAGATCGTACTGAT
rs8031046	ALT	TAGTAGATCC	GTACAAGTAATCTAGATAGTAGATCC
rs80314439	REF	ATTGCGCGAT	GTACAAGTAATCTAGAATTGCGCGAT
rs80314439	ALT	ATCGTATGCC	GTACAAGTAATCTAGAATCGTATGCC
rs80350582	REF	ACGGTGATCC	GTACAAGTAATCTAGAACGGTGATCC
rs80350582	ALT	TGCTGTAACT	GTACAAGTAATCTAGATGCTGTAACT
rs8035135	ALT	AAGCCTAGGT	GTACAAGTAATCTAGAAAGCCTAGGT
rs8035135	REF	ATCCGTGCGA	GTACAAGTAATCTAGAATCCGTGCGA
rs8040868	REF	ACGCAGAGTT	GTACAAGTAATCTAGAACGCAGAGTT
rs8040868	ALT	AGTCTAACGT	GTACAAGTAATCTAGAAGTCTAACGT
rs8049316	ALT	AGTGCCTCGA	GTACAAGTAATCTAGAAGTGCCTCGA
rs8049316	REF	CCGATTGATT	GTACAAGTAATCTAGACCGATTGATT
rs8055338	REF	CTATGTAGTC	GTACAAGTAATCTAGACTATGTAGTC
rs8055338	ALT	TACTACGTAG	GTACAAGTAATCTAGATACTACGTAG
rs8056745	ALT	AATCGTATCG	GTACAAGTAATCTAGAAATCGTATCG
rs8056745	REF	GGTCAATGTC	GTACAAGTAATCTAGAGGTCAATGTC
rs8059260	REF	ACTTCAGGCT	GTACAAGTAATCTAGAACTTCAGGCT
rs8059260	ALT	CGATACTGGT	GTACAAGTAATCTAGACGATACTGGT
rs8059525	REF	ACCGAGTTGC	GTACAAGTAATCTAGAACCGAGTTGC
rs8059525	ALT	TCGGCATACG	GTACAAGTAATCTAGATCGGCATACG
rs8063084	REF	GCGTGACTTA	GTACAAGTAATCTAGAGCGTGACTTA
rs8063084	ALT	CCTGGTAATG	GTACAAGTAATCTAGACCTGGTAATG
rs8068636	REF	TTGCTTGAAC	GTACAAGTAATCTAGATTGCTTGAAC
rs8068636	ALT	ACATTGCTGC	GTACAAGTAATCTAGAACATTGCTGC
rs8076789	REF	TAAGTTGCCG	GTACAAGTAATCTAGATAAGTTGCCG
rs8076789	ALT	CTAGTGACAG	GTACAAGTAATCTAGACTAGTGACAG
rs8089727	REF	GACATAGGTC	GTACAAGTAATCTAGAGACATAGGTC
rs8089727	ALT	TACGAGAGCT	GTACAAGTAATCTAGATACGAGAGCT
rs8118557	ALT	AGTATTCTGC	GTACAAGTAATCTAGAAGTATTCTGC
rs8118557	REF	TAGGACTCTA	GTACAAGTAATCTAGATAGGACTCTA
rs8133079	REF	CAGTTACGAG	GTACAAGTAATCTAGACAGTTACGAG
rs8133079	ALT	GCTTGTATAC	GTACAAGTAATCTAGAGCTTGTATAC
rs816613	ALT	ATGCCGTAAG	GTACAAGTAATCTAGAATGCCGTAAG
rs816613	REF	ACTAGCGATG	GTACAAGTAATCTAGAACTAGCGATG
rs816621	ALT	ATGCTTAGGC	GTACAAGTAATCTAGAATGCTTAGGC
rs816621	REF	ACTGAGTCTC	GTACAAGTAATCTAGAACTGAGTCTC
rs816628	REF	GGTCCAGCTA	GTACAAGTAATCTAGAGGTCCAGCTA
rs816628	ALT	TCGTTGCATA	GTACAAGTAATCTAGATCGTTGCATA
rs8181880	REF	AGATCGTGCA	GTACAAGTAATCTAGAAGATCGTGCA
rs8181880	ALT	ACTCTTCGGA	GTACAAGTAATCTAGAACTCTTCGGA
rs862242	REF	ACAGGTAGCT	GTACAAGTAATCTAGAACAGGTAGCT
rs862242	ALT	CTAAGCCGTT	GTACAAGTAATCTAGACTAAGCCGTT
rs862245	ALT	CAGAGTGTTC	GTACAAGTAATCTAGACAGAGTGTTC
rs862245	REF	AGATCGCATG	GTACAAGTAATCTAGAAGATCGCATG
rs871026	REF	TGACTCTGGA	GTACAAGTAATCTAGATGACTCTGGA
rs871026	ALT	GTGAACTGAC	GTACAAGTAATCTAGAGTGAACTGAC
rs871301	ALT	ACTATGGATC	GTACAAGTAATCTAGAACTATGGATC
rs871301	REF	CGGTGCTACA	GTACAAGTAATCTAGACGGTGCTACA
rs871606	REF	TACAGTCTGG	GTACAAGTAATCTAGATACAGTCTGG
rs871606	ALT	TAGGCACTCG	GTACAAGTAATCTAGATAGGCACTCG
rs886785	ALT	CGGCGACTAT	GTACAAGTAATCTAGACGGCGACTAT
rs886785	REF	CGTATACCGT	GTACAAGTAATCTAGACGTATACCGT
rs891159	REF	AGTCTCACGG	GTACAAGTAATCTAGAAGTCTCACGG
rs891159	ALT	GGTGCCTCAA	GTACAAGTAATCTAGAGGTGCCTCAA
rs897658	ALT	ACTACGTGAG	GTACAAGTAATCTAGAACTACGTGAG
rs897658	REF	CGGTACTGTA	GTACAAGTAATCTAGACGGTACTGTA
rs919877	ALT	ACAGTTAGCG	GTACAAGTAATCTAGAACAGTTAGCG
rs919877	REF	ATGCTAACGG	GTACAAGTAATCTAGAATGCTAACGG
rs9276164	REF	TAGCGTATGC	GTACAAGTAATCTAGATAGCGTATGC
rs9276164	ALT	GAAGCCTGCT	GTACAAGTAATCTAGAGAAGCCTGCT
rs9276188	ALT	GTGAGTTCAC	GTACAAGTAATCTAGAGTGAGTTCAC
rs9276188	REF	ACGCTGATCT	GTACAAGTAATCTAGAACGCTGATCT
rs9276190	ALT	CAGGACTTCG	GTACAAGTAATCTAGACAGGACTTCG
rs9276190	REF	GACAGGTCTC	GTACAAGTAATCTAGAGACAGGTCTC
rs9276191	REF	TATGCTACTG	GTACAAGTAATCTAGATATGCTACTG
rs9276191	ALT	ACAAGCGTGT	GTACAAGTAATCTAGAACAAGCGTGT
rs9276375	REF	ACTCAGGTCG	GTACAAGTAATCTAGAACTCAGGTCG
rs9276375	ALT	TGCGTGATCA	GTACAAGTAATCTAGATGCGTGATCA
rs9276585	REF	TCAGTCATGT	GTACAAGTAATCTAGATCAGTCATGT
rs9276585	ALT	TCGGTAGATC	GTACAAGTAATCTAGATCGGTAGATC
rs9296743	REF	TGCGAGACAT	GTACAAGTAATCTAGATGCGAGACAT
rs9296743	ALT	TTCACGAGAG	GTACAAGTAATCTAGATTCACGAGAG
rs9304696	REF	CAGTCAGATG	GTACAAGTAATCTAGACAGTCAGATG
rs9304696	ALT	CATCGTAGTT	GTACAAGTAATCTAGACATCGTAGTT
rs9304697	ALT	TGAACATCGG	GTACAAGTAATCTAGATGAACATCGG
rs9304697	REF	ATGCTAGCCT	GTACAAGTAATCTAGAATGCTAGCCT
rs9318121	ALT	ATCGACTTGA	GTACAAGTAATCTAGAATCGACTTGA
rs9318121	REF	TCAAGTCATG	GTACAAGTAATCTAGATCAAGTCATG
rs9322194	ALT	TACCGAGTAT	GTACAAGTAATCTAGATACCGAGTAT
rs9322194	REF	CGGTACATAG	GTACAAGTAATCTAGACGGTACATAG
rs9324293	ALT	CGAATATGCT	GTACAAGTAATCTAGACGAATATGCT
rs9324293	REF	CTAAGTTGCA	GTACAAGTAATCTAGACTAAGTTGCA
rs932494	REF	ATGACATGGC	GTACAAGTAATCTAGAATGACATGGC
rs932494	ALT	CACGGTGTAC	GTACAAGTAATCTAGACACGGTGTAC
rs9326819	REF	TGGCAGACCT	GTACAAGTAATCTAGATGGCAGACCT
rs9326819	ALT	GAGTCCATGA	GTACAAGTAATCTAGAGAGTCCATGA
rs9343867	ALT	TTCGGTAACA	GTACAAGTAATCTAGATTCGGTAACA
rs9343867	REF	ACTTGAGTCG	GTACAAGTAATCTAGAACTTGAGTCG
rs9348716	ALT	GAGTGCACTA	GTACAAGTAATCTAGAGAGTGCACTA
rs9348716	REF	CTGTATGACT	GTACAAGTAATCTAGACTGTATGACT
rs9357006	ALT	TCCAGAGTGT	GTACAAGTAATCTAGATCCAGAGTGT
rs9357006	REF	AGTCTGATTC	GTACAAGTAATCTAGAAGTCTGATTC
rs9379856	ALT	GTACTCCGAG	GTACAAGTAATCTAGAGTACTCCGAG
rs9379856	REF	AGCTGGACTT	GTACAAGTAATCTAGAAGCTGGACTT
rs9379857	ALT	TCTACGTTGA	GTACAAGTAATCTAGATCTACGTTGA
rs9379857	REF	ACTTGCGCTA	GTACAAGTAATCTAGAACTTGCGCTA
rs9379858	ALT	ACGTAATGCT	GTACAAGTAATCTAGAACGTAATGCT
rs9379858	REF	CGATATCTAG	GTACAAGTAATCTAGACGATATCTAG
rs9379871	ALT	GAATGTACTC	GTACAAGTAATCTAGAGAATGTACTC
rs9379871	REF	ATGTTGAGCC	GTACAAGTAATCTAGAATGTTGAGCC
rs9379873	ALT	CGAACTGATG	GTACAAGTAATCTAGACGAACTGATG
rs9379873	REF	GCGATTACTG	GTACAAGTAATCTAGAGCGATTACTG
rs9393704	ALT	TAGACGTCTA	GTACAAGTAATCTAGATAGACGTCTA
rs9393704	REF	CATGAAGTTC	GTACAAGTAATCTAGACATGAAGTTC
rs9393705	REF	TCTAGCATAG	GTACAAGTAATCTAGATCTAGCATAG
rs9393705	ALT	GTCCAGGTCA	GTACAAGTAATCTAGAGTCCAGGTCA
rs9393706	ALT	TGTACCTGTA	GTACAAGTAATCTAGATGTACCTGTA
rs9393706	REF	AGTCGATACG	GTACAAGTAATCTAGAAGTCGATACG
rs9393715	REF	CGAATGTCCT	GTACAAGTAATCTAGACGAATGTCCT
rs9393715	ALT	GACATCTGTT	GTACAAGTAATCTAGAGACATCTGTT
rs9395917	REF	TGCAGTGACT	GTACAAGTAATCTAGATGCAGTGACT
rs9395917	ALT	CTAGGACTGT	GTACAAGTAATCTAGACTAGGACTGT
rs9395918	ALT	TGTTCAAGCT	GTACAAGTAATCTAGATGTTCAAGCT
rs9395918	REF	CTGATCATGA	GTACAAGTAATCTAGACTGATCATGA
rs9400081	ALT	CTCCGATGTA	GTACAAGTAATCTAGACTCCGATGTA
rs9400081	REF	CGCATATGGT	GTACAAGTAATCTAGACGCATATGGT
rs9414758	REF	CGCGTAAGCT	GTACAAGTAATCTAGACGCGTAAGCT
rs9414758	ALT	TTACATGTCG	GTACAAGTAATCTAGATTACATGTCG
rs9415635	ALT	GTATCAGGCT	GTACAAGTAATCTAGAGTATCAGGCT
rs9415635	REF	CTACATGTTG	GTACAAGTAATCTAGACTACATGTTG
rs9434741	REF	GTACTCAGTA	GTACAAGTAATCTAGAGTACTCAGTA
rs9434741	ALT	GCATCGAGTA	GTACAAGTAATCTAGAGCATCGAGTA
rs944095	REF	GTGATGACAC	GTACAAGTAATCTAGAGTGATGACAC
rs944095	ALT	AGTGGCTCAC	GTACAAGTAATCTAGAAGTGGCTCAC
rs9443642	ALT	GCGTCTGATA	GTACAAGTAATCTAGAGCGTCTGATA
rs9443642	REF	AGTCTAGCCG	GTACAAGTAATCTAGAAGTCTAGCCG
rs9455181	REF	CGTAACTGAG	GTACAAGTAATCTAGACGTAACTGAG
rs9455181	ALT	TCGTCTACAG	GTACAAGTAATCTAGATCGTCTACAG
rs9455182	ALT	CTTAGATCTG	GTACAAGTAATCTAGACTTAGATCTG
rs9455182	REF	AAGCGTCGTA	GTACAAGTAATCTAGAAAGCGTCGTA
rs9456665	ALT	TCTGAGACGT	GTACAAGTAATCTAGATCTGAGACGT
rs9456665	REF	TGCGTGACAA	GTACAAGTAATCTAGATGCGTGACAA
rs9460757	REF	AGGCTTGACA	GTACAAGTAATCTAGAAGGCTTGACA
rs9460757	ALT	CTGTGCGATA	GTACAAGTAATCTAGACTGTGCGATA
rs9462529	REF	CGTTATGGCA	GTACAAGTAATCTAGACGTTATGGCA
rs9462529	ALT	TGGATAACGC	GTACAAGTAATCTAGATGGATAACGC
rs9474786	REF	CTTGTAATGC	GTACAAGTAATCTAGACTTGTAATGC
rs9474786	ALT	CTGATGGCAT	GTACAAGTAATCTAGACTGATGGCAT
rs9487365	REF	TCGTCAAGTC	GTACAAGTAATCTAGATCGTCAAGTC
rs9487365	ALT	TCAGGCAGTT	GTACAAGTAATCTAGATCAGGCAGTT
rs9487377	REF	ACTGTGCTAT	GTACAAGTAATCTAGAACTGTGCTAT
rs9487377	ALT	TACCGTATCG	GTACAAGTAATCTAGATACCGTATCG
rs9505823	REF	GTAATGCGAC	GTACAAGTAATCTAGAGTAATGCGAC
rs9505823	ALT	TATTCGCAGT	GTACAAGTAATCTAGATATTCGCAGT
rs9525732	REF	CGTATGTACC	GTACAAGTAATCTAGACGTATGTACC
rs9525732	ALT	CGAGCCATTG	GTACAAGTAATCTAGACGAGCCATTG
rs9533357	REF	TATACGGTCG	GTACAAGTAATCTAGATATACGGTCG
rs9533357	ALT	AAGTTGATCC	GTACAAGTAATCTAGAAAGTTGATCC
rs9533358	REF	CTGAGTCCAT	GTACAAGTAATCTAGACTGAGTCCAT
rs9533358	ALT	CTGTGATACT	GTACAAGTAATCTAGACTGTGATACT
rs9554568	ALT	CGGATCATTC	GTACAAGTAATCTAGACGGATCATTC
rs9554568	REF	CGGTCTAAGC	GTACAAGTAATCTAGACGGTCTAAGC
rs9556155	REF	TTACGAGAGC	GTACAAGTAATCTAGATTACGAGAGC
rs9556155	ALT	TGTACCGTAC	GTACAAGTAATCTAGATGTACCGTAC
rs9557194	REF	ACATCGATGG	GTACAAGTAATCTAGAACATCGATGG
rs9557194	ALT	TGAACATGCG	GTACAAGTAATCTAGATGAACATGCG
rs9557195	REF	ACATATGGCT	GTACAAGTAATCTAGAACATATGGCT
rs9557195	ALT	GCTAGATTCT	GTACAAGTAATCTAGAGCTAGATTCT
rs9557205	ALT	CGTAGTCATT	GTACAAGTAATCTAGACGTAGTCATT
rs9557205	REF	CACTAGGCTT	GTACAAGTAATCTAGACACTAGGCTT
rs9557207	REF	CTAGCCGTAG	GTACAAGTAATCTAGACTAGCCGTAG
rs9557207	ALT	TGTCCAGTTA	GTACAAGTAATCTAGATGTCCAGTTA
rs9560954	REF	TCATGAGAGC	GTACAAGTAATCTAGATCATGAGAGC
rs9560954	ALT	CATCCTGTAG	GTACAAGTAATCTAGACATCCTGTAG
rs9560956	REF	CGGCTACTTA	GTACAAGTAATCTAGACGGCTACTTA
rs9560956	ALT	GTCAATGCCT	GTACAAGTAATCTAGAGTCAATGCCT
rs9573029	REF	CAGGTGTAAC	GTACAAGTAATCTAGACAGGTGTAAC
rs9573029	ALT	ACTTCAGTGC	GTACAAGTAATCTAGAACTTCAGTGC
rs9573064	ALT	CTGACGATCT	GTACAAGTAATCTAGACTGACGATCT
rs9573064	REF	GTAGCGAACT	GTACAAGTAATCTAGAGTAGCGAACT
rs9585032	REF	CTCAGTTGCA	GTACAAGTAATCTAGACTCAGTTGCA
rs9585032	ALT	GTCCGTAACT	GTACAAGTAATCTAGAGTCCGTAACT
rs9605070	REF	GCACAGCTTG	GTACAAGTAATCTAGAGCACAGCTTG
rs9605070	ALT	GCTAGACTGT	GTACAAGTAATCTAGAGCTAGACTGT
rs9606258	REF	ACGGATAGTC	GTACAAGTAATCTAGAACGGATAGTC
rs9606258	ALT	AGCATCGCTG	GTACAAGTAATCTAGAAGCATCGCTG
rs9620341	ALT	GTGCAGCACT	GTACAAGTAATCTAGAGTGCAGCACT
rs9620341	REF	TGACTAGACT	GTACAAGTAATCTAGATGACTAGACT
rs9620341	REF	AAGTGACGTC	GTACAAGTAATCTAGAAAGTGACGTC
rs9620341	ALT	CGCCTGTAAG	GTACAAGTAATCTAGACGCCTGTAAG
rs9624364	REF	TGCACTTGAA	GTACAAGTAATCTAGATGCACTTGAA
rs9624364	ALT	TATCAGTGCT	GTACAAGTAATCTAGATATCAGTGCT
rs9648238	ALT	ACGGTACTGT	GTACAAGTAATCTAGAACGGTACTGT
rs9648238	REF	GCAATCTGTG	GTACAAGTAATCTAGAGCAATCTGTG
rs9653186	ALT	CTAGCGCGAT	GTACAAGTAATCTAGACTAGCGCGAT
rs9653186	REF	TCTTCAGGAG	GTACAAGTAATCTAGATCTTCAGGAG
rs9679707	REF	TCCGAGATTG	GTACAAGTAATCTAGATCCGAGATTG
rs9679707	ALT	GATCTACTGG	GTACAAGTAATCTAGAGATCTACTGG
rs9689337	ALT	AGGATCTAGC	GTACAAGTAATCTAGAAGGATCTAGC
rs9689337	REF	ATCGATCAGT	GTACAAGTAATCTAGAATCGATCAGT
rs9694082	REF	GCATGTTACT	GTACAAGTAATCTAGAGCATGTTACT
rs9694082	ALT	TACAATGGTC	GTACAAGTAATCTAGATACAATGGTC
rs9711441	REF	GTTACTACAG	GTACAAGTAATCTAGAGTTACTACAG
rs9711441	ALT	CAGGCATGTC	GTACAAGTAATCTAGACAGGCATGTC
rs9711882	REF	AACGGCGTTA	GTACAAGTAATCTAGAAACGGCGTTA
rs9711882	ALT	ATACGTGGCA	GTACAAGTAATCTAGAATACGTGGCA
rs9717327	ALT	AAGCTGCGCT	GTACAAGTAATCTAGAAAGCTGCGCT
rs9717327	REF	TCCAGGAGAT	GTACAAGTAATCTAGATCCAGGAGAT
rs972800	ALT	AGTTACTCGA	GTACAAGTAATCTAGAAGTTACTCGA
rs972800	REF	GGACTCTTCA	GTACAAGTAATCTAGAGGACTCTTCA
rs9763225	REF	CTGCATTAGT	GTACAAGTAATCTAGACTGCATTAGT
rs9763225	ALT	GGAGTACCAT	GTACAAGTAATCTAGAGGAGTACCAT
rs9767309	REF	ACTTAGGTGC	GTACAAGTAATCTAGAACTTAGGTGC
rs9767309	ALT	GGACCATGCT	GTACAAGTAATCTAGAGGACCATGCT
rs9787632	REF	GCTCACTGGA	GTACAAGTAATCTAGAGCTCACTGGA
rs9787632	ALT	GCATCAGATT	GTACAAGTAATCTAGAGCATCAGATT
rs9797364	ALT	GAGGTCTCTA	GTACAAGTAATCTAGAGAGGTCTCTA
rs9797364	REF	TCGGACTTGA	GTACAAGTAATCTAGATCGGACTTGA
rs9808489	REF	TGCCGATTAG	GTACAAGTAATCTAGATGCCGATTAG
rs9808489	ALT	CGTTATAGCC	GTACAAGTAATCTAGACGTTATAGCC
rs9819038	REF	CCAGGAGTCT	GTACAAGTAATCTAGACCAGGAGTCT
rs9819038	ALT	GCCATGCTAT	GTACAAGTAATCTAGAGCCATGCTAT
rs9834014	REF	TGCACAGTAT	GTACAAGTAATCTAGATGCACAGTAT
rs9834014	ALT	TAAGTCTAGC	GTACAAGTAATCTAGATAAGTCTAGC
rs9842897	ALT	GATGATCATC	GTACAAGTAATCTAGAGATGATCATC
rs9842897	REF	GCGCATCTGA	GTACAAGTAATCTAGAGCGCATCTGA
rs9843141	REF	GCTAATCTGT	GTACAAGTAATCTAGAGCTAATCTGT
rs9843141	ALT	TCAGTCATTG	GTACAAGTAATCTAGATCAGTCATTG
rs9860341	REF	TGAAGCCTGA	GTACAAGTAATCTAGATGAAGCCTGA
rs9860341	ALT	TATGTAGCGC	GTACAAGTAATCTAGATATGTAGCGC
rs9862440	ALT	TAAGTGCGCC	GTACAAGTAATCTAGATAAGTGCGCC
rs9862440	REF	CTTAGTGACT	GTACAAGTAATCTAGACTTAGTGACT
rs9867822	REF	TCCTAGATGG	GTACAAGTAATCTAGATCCTAGATGG
rs9867822	ALT	ACTGAGAGTC	GTACAAGTAATCTAGAACTGAGAGTC
rs9875294	ALT	TCAGCTGAGT	GTACAAGTAATCTAGATCAGCTGAGT
rs9875294	REF	TGACCGTTAC	GTACAAGTAATCTAGATGACCGTTAC
rs9899805	REF	ACTGCGTAGA	GTACAAGTAATCTAGAACTGCGTAGA
rs9899805	ALT	GCGTACAATG	GTACAAGTAATCTAGAGCGTACAATG
rs9903876	REF	GACTGTGACA	GTACAAGTAATCTAGAGACTGTGACA
rs9903876	ALT	CGCATACGTG	GTACAAGTAATCTAGACGCATACGTG
rs9905597	ALT	TGCACTATGA	GTACAAGTAATCTAGATGCACTATGA
rs9905597	REF	CATATGGCTC	GTACAAGTAATCTAGACATATGGCTC
rs9908547	REF	ATTGCAGCAT	GTACAAGTAATCTAGAATTGCAGCAT
rs9908547	ALT	GACGCTGTTA	GTACAAGTAATCTAGAGACGCTGTTA
rs9920145	ALT	GGTACTCAGC	GTACAAGTAATCTAGAGGTACTCAGC
rs9920145	REF	GTCACGTAAT	GTACAAGTAATCTAGAGTCACGTAAT
rs9926200	ALT	ATTGAGCGTC	GTACAAGTAATCTAGAATTGAGCGTC
rs9926200	REF	CCGTTGAATG	GTACAAGTAATCTAGACCGTTGAATG
rs9948295	REF	CGTTGACTCA	GTACAAGTAATCTAGACGTTGACTCA
rs9948295	ALT	GTACGCTTAC	GTACAAGTAATCTAGAGTACGCTTAC
rs9958002	REF	CAGTGTTACA	GTACAAGTAATCTAGACAGTGTTACA
rs9958002	ALT	ATTCGCATCG	GTACAAGTAATCTAGAATTCGCATCG
rs9973262	REF	TACCGATGAG	GTACAAGTAATCTAGATACCGATGAG
rs9973262	ALT	AGCGCATTCT	GTACAAGTAATCTAGAAGCGCATTCT
rs9977131	REF	CGACTCATGG	GTACAAGTAATCTAGACGACTCATGG
rs9977131	ALT	CGTAGCAGTA	GTACAAGTAATCTAGACGTAGCAGTA
rs9981766	REF	CGGACTGCTA	GTACAAGTAATCTAGACGGACTGCTA
rs9981766	ALT	GTCCGATATT	GTACAAGTAATCTAGAGTCCGATATT
rs9983385	ALT	TGACTCCAGG	GTACAAGTAATCTAGATGACTCCAGG
rs9983385	REF	CATGCAGTGC	GTACAAGTAATCTAGACATGCAGTGC
rs9983858	ALT	TAACGCCTGT	GTACAAGTAATCTAGATAACGCCTGT
rs9983858	REF	CTATCAGGCG	GTACAAGTAATCTAGACTATCAGGCG
rs998714	ALT	CTGCGTAGAT	GTACAAGTAATCTAGACTGCGTAGAT
rs998714	REF	GTCTAAGCTC	GTACAAGTAATCTAGAGTCTAAGCTC
rs10005989	REF	CGTAGTAGCC	GTACAAGTAATCTAGACGTAGTAGCC
rs10005989	ALT	GATTACTCAG	GTACAAGTAATCTAGAGATTACTCAG
rs10008489	REF	TCGGCAGAAT	GTACAAGTAATCTAGATCGGCAGAAT
rs10008489	ALT	GTCTGAAGCA	GTACAAGTAATCTAGAGTCTGAAGCA
rs10012016	REF	AAGTATCCTG	GTACAAGTAATCTAGAAAGTATCCTG
rs10012016	ALT	CGATTGAGCA	GTACAAGTAATCTAGACGATTGAGCA
rs10016229	REF	ATAGCGGCTC	GTACAAGTAATCTAGAATAGCGGCTC
rs10016229	ALT	AGTGTCCATG	GTACAAGTAATCTAGAAGTGTCCATG
rs10018246	REF	CTGAGTCGAC	GTACAAGTAATCTAGACTGAGTCGAC
rs10018246	ALT	CTATATGAGC	GTACAAGTAATCTAGACTATATGAGC
rs10034433	REF	GCTTGACACT	GTACAAGTAATCTAGAGCTTGACACT
rs10034433	ALT	TACCAGTGGT	GTACAAGTAATCTAGATACCAGTGGT
rs10035166	REF	TATCAGCGGA	GTACAAGTAATCTAGATATCAGCGGA
rs10035166	ALT	CTTGAGCTGA	GTACAAGTAATCTAGACTTGAGCTGA
rs10054436	REF	TACAGGACGT	GTACAAGTAATCTAGATACAGGACGT
rs10054436	ALT	GACGACCGTT	GTACAAGTAATCTAGAGACGACCGTT
rs10085367	ALT	CGGCACTGAT	GTACAAGTAATCTAGACGGCACTGAT
rs10085367	REF	CTGATGATCT	GTACAAGTAATCTAGACTGATGATCT
rs10085651	REF	CATCGTTGTA	GTACAAGTAATCTAGACATCGTTGTA
rs10085651	ALT	ACATGCGTCT	GTACAAGTAATCTAGAACATGCGTCT
rs10091625	ALT	ACATTGTCGA	GTACAAGTAATCTAGAACATTGTCGA
rs10091625	REF	CGCGATAGTA	GTACAAGTAATCTAGACGCGATAGTA
rs10096262	REF	AGCGTCATGT	GTACAAGTAATCTAGAAGCGTCATGT
rs10096262	ALT	GTGACTCCAT	GTACAAGTAATCTAGAGTGACTCCAT
rs10096504	REF	ATGCACGGTA	GTACAAGTAATCTAGAATGCACGGTA
rs10096504	ALT	TTGTCCGACA	GTACAAGTAATCTAGATTGTCCGACA
rs10096523	REF	TGTATCTAGC	GTACAAGTAATCTAGATGTATCTAGC
rs10096523	ALT	TGACATACGT	GTACAAGTAATCTAGATGACATACGT
rs10098667	REF	AGCTTCGAAT	GTACAAGTAATCTAGAAGCTTCGAAT
rs10098667	ALT	GAGTCACTTA	GTACAAGTAATCTAGAGAGTCACTTA
rs1011095	REF	GACCGCAGTT	GTACAAGTAATCTAGAGACCGCAGTT
rs1011095	ALT	AGTCTTCGAT	GTACAAGTAATCTAGAAGTCTTCGAT
rs10117066	REF	CAATGCTAGT	GTACAAGTAATCTAGACAATGCTAGT
rs10117066	ALT	GCTTACGAGA	GTACAAGTAATCTAGAGCTTACGAGA
rs10161364	REF	TATCGGCGAA	GTACAAGTAATCTAGATATCGGCGAA
rs10161364	ALT	CTTAGACAGG	GTACAAGTAATCTAGACTTAGACAGG
rs1016176	ALT	AGACTCTCGG	GTACAAGTAATCTAGAAGACTCTCGG
rs1016176	REF	TTAGTCCAGG	GTACAAGTAATCTAGATTAGTCCAGG
rs1016177	REF	TAACTTGCGT	GTACAAGTAATCTAGATAACTTGCGT
rs1016177	ALT	ATGCACGTAG	GTACAAGTAATCTAGAATGCACGTAG
rs10161904	REF	CTTGAGTCAA	GTACAAGTAATCTAGACTTGAGTCAA
rs10161904	ALT	TCGGCTATAC	GTACAAGTAATCTAGATCGGCTATAC
rs10174551	REF	GATCACTGAG	GTACAAGTAATCTAGAGATCACTGAG
rs10174551	ALT	TTCGTAGCAC	GTACAAGTAATCTAGATTCGTAGCAC
rs10204282	REF	CATAGCGTTG	GTACAAGTAATCTAGACATAGCGTTG
rs10204282	ALT	TGAGTCGTAC	GTACAAGTAATCTAGATGAGTCGTAC
rs10207678	REF	CAGATTCGGC	GTACAAGTAATCTAGACAGATTCGGC
rs10207678	ALT	GACTGACTGT	GTACAAGTAATCTAGAGACTGACTGT
rs10207875	REF	TTCGAAGCCT	GTACAAGTAATCTAGATTCGAAGCCT
rs10207875	ALT	ATCTAATGGC	GTACAAGTAATCTAGAATCTAATGGC
rs10217267	REF	CGATACATGG	GTACAAGTAATCTAGACGATACATGG
rs10217267	ALT	TCGTAGTCGA	GTACAAGTAATCTAGATCGTAGTCGA
rs10226576	REF	TGAACGTGCC	GTACAAGTAATCTAGATGAACGTGCC
rs10226576	ALT	AGAGTAGTCC	GTACAAGTAATCTAGAAGAGTAGTCC
rs10234308	REF	GTGACGTACT	GTACAAGTAATCTAGAGTGACGTACT
rs10234308	ALT	AGCCAGTGAT	GTACAAGTAATCTAGAAGCCAGTGAT
rs10234642	REF	CCGTGTCGAA	GTACAAGTAATCTAGACCGTGTCGAA
rs10234642	ALT	TTGAGCCATC	GTACAAGTAATCTAGATTGAGCCATC
rs10235055	REF	CTCGGTAGAA	GTACAAGTAATCTAGACTCGGTAGAA
rs10235055	ALT	TCAGGTACTC	GTACAAGTAATCTAGATCAGGTACTC
rs10264303	REF	CTTCAGGTAC	GTACAAGTAATCTAGACTTCAGGTAC
rs10264303	ALT	CATCAGGAGT	GTACAAGTAATCTAGACATCAGGAGT
rs10264390	REF	CTAGACGTAT	GTACAAGTAATCTAGACTAGACGTAT
rs10264390	ALT	GATTCGACGC	GTACAAGTAATCTAGAGATTCGACGC
rs10273013	ALT	ATATGCATGC	GTACAAGTAATCTAGAATATGCATGC
rs10273013	REF	ATCTTGCGAC	GTACAAGTAATCTAGAATCTTGCGAC
rs1031947	REF	TCGATAGCTC	GTACAAGTAATCTAGATCGATAGCTC
rs1031947	ALT	GTTCTAAGTC	GTACAAGTAATCTAGAGTTCTAAGTC
rs10399632	REF	GACCATTAGG	GTACAAGTAATCTAGAGACCATTAGG
rs10399632	ALT	TACTGCATGA	GTACAAGTAATCTAGATACTGCATGA
rs10399704	REF	TTAGGCATGC	GTACAAGTAATCTAGATTAGGCATGC
rs10399704	ALT	GTAATAGTCC	GTACAAGTAATCTAGAGTAATAGTCC
rs10399705	REF	TCTGGCAGAA	GTACAAGTAATCTAGATCTGGCAGAA
rs10399705	ALT	GACTAAGCGT	GTACAAGTAATCTAGAGACTAAGCGT
rs10399706	REF	GACGGTCACT	GTACAAGTAATCTAGAGACGGTCACT
rs10399706	ALT	GCTACTAGTG	GTACAAGTAATCTAGAGCTACTAGTG
rs10399797	REF	GCATAAGTCG	GTACAAGTAATCTAGAGCATAAGTCG
rs10399797	ALT	ATTGTCCGAC	GTACAAGTAATCTAGAATTGTCCGAC
rs10399806	REF	TAAGTTGTCC	GTACAAGTAATCTAGATAAGTTGTCC
rs10399806	ALT	ATAGGTCTCT	GTACAAGTAATCTAGAATAGGTCTCT
rs10404987	REF	GGATCCTACT	GTACAAGTAATCTAGAGGATCCTACT
rs10404987	ALT	CGTCAGTTGA	GTACAAGTAATCTAGACGTCAGTTGA
rs10405594	REF	TCGCAGGATT	GTACAAGTAATCTAGATCGCAGGATT
rs10405594	ALT	TAACTACGGT	GTACAAGTAATCTAGATAACTACGGT
rs10405696	REF	GCCACTGTAT	GTACAAGTAATCTAGAGCCACTGTAT
rs10405696	ALT	AATAGTGCCT	GTACAAGTAATCTAGAAATAGTGCCT
rs10407013	REF	GCAGGTCATC	GTACAAGTAATCTAGAGCAGGTCATC
rs10407013	ALT	AGTTGCTAGC	GTACAAGTAATCTAGAAGTTGCTAGC
rs10407036	REF	GGCATACTAG	GTACAAGTAATCTAGAGGCATACTAG
rs10407036	ALT	ACTATCTGAG	GTACAAGTAATCTAGAACTATCTGAG
rs10407701	REF	GCTGATACAG	GTACAAGTAATCTAGAGCTGATACAG
rs10407701	ALT	GTACGGCTCA	GTACAAGTAATCTAGAGTACGGCTCA
rs10407879	REF	ACGTCCTGTA	GTACAAGTAATCTAGAACGTCCTGTA
rs10407879	ALT	TGAGCAGTCC	GTACAAGTAATCTAGATGAGCAGTCC
rs10409749	REF	TTAGTCGCTA	GTACAAGTAATCTAGATTAGTCGCTA
rs10409749	ALT	TGGCTTACTA	GTACAAGTAATCTAGATGGCTTACTA
rs10410420	ALT	AGCTGGTACT	GTACAAGTAATCTAGAAGCTGGTACT
rs10410420	REF	TTAGGACTAC	GTACAAGTAATCTAGATTAGGACTAC
rs10410420	ALT	ATAAGCTGGC	GTACAAGTAATCTAGAATAAGCTGGC
rs10410420	REF	TGTACTAGCA	GTACAAGTAATCTAGATGTACTAGCA
rs10411204	REF	TTCAGTCGAT	GTACAAGTAATCTAGATTCAGTCGAT
rs10411204	ALT	CGTACGTTAC	GTACAAGTAATCTAGACGTACGTTAC
rs10411332	REF	ATTCGAAGCT	GTACAAGTAATCTAGAATTCGAAGCT
rs10411332	ALT	GCTAATCAGG	GTACAAGTAATCTAGAGCTAATCAGG
rs10411542	REF	ATCCGATGGT	GTACAAGTAATCTAGAATCCGATGGT
rs10411542	ALT	TAGGCATCAG	GTACAAGTAATCTAGATAGGCATCAG
rs10411894	REF	GCTCGCATAG	GTACAAGTAATCTAGAGCTCGCATAG
rs10411894	ALT	GGATTATCTC	GTACAAGTAATCTAGAGGATTATCTC
rs10411985	REF	GTACATTGCA	GTACAAGTAATCTAGAGTACATTGCA
rs10411985	ALT	CTGGACTTGA	GTACAAGTAATCTAGACTGGACTTGA
rs10412158	REF	AGGCACAGTT	GTACAAGTAATCTAGAAGGCACAGTT
rs10412158	ALT	GCGTTGCACA	GTACAAGTAATCTAGAGCGTTGCACA
rs10412158	REF	TTGATGGCAC	GTACAAGTAATCTAGATTGATGGCAC
rs10412158	ALT	GCCGAATCGT	GTACAAGTAATCTAGAGCCGAATCGT
rs10412963	REF	CTGAACTCTG	GTACAAGTAATCTAGACTGAACTCTG
rs10412963	ALT	GTTCTAACGA	GTACAAGTAATCTAGAGTTCTAACGA
rs10413431	REF	GTAACATCTG	GTACAAGTAATCTAGAGTAACATCTG
rs10413431	ALT	CTATGGACGT	GTACAAGTAATCTAGACTATGGACGT
rs10414020	REF	GCATTCATGT	GTACAAGTAATCTAGAGCATTCATGT
rs10414020	ALT	GGCACCATGT	GTACAAGTAATCTAGAGGCACCATGT
rs10414020	REF	AACGGATTCT	GTACAAGTAATCTAGAAACGGATTCT
rs10414020	ALT	AATGCTCGGC	GTACAAGTAATCTAGAAATGCTCGGC
rs10415321	REF	GGACCTATGT	GTACAAGTAATCTAGAGGACCTATGT
rs10415321	ALT	GGTATCATCT	GTACAAGTAATCTAGAGGTATCATCT
rs10415604	REF	CGATAGTCTG	GTACAAGTAATCTAGACGATAGTCTG
rs10415604	ALT	GCAGGTATCC	GTACAAGTAATCTAGAGCAGGTATCC
rs10416688	REF	GATAAGCTCT	GTACAAGTAATCTAGAGATAAGCTCT
rs10416688	ALT	TTGTAGCACG	GTACAAGTAATCTAGATTGTAGCACG
rs10418911	REF	TCGCTTAGGA	GTACAAGTAATCTAGATCGCTTAGGA
rs10418911	ALT	AGTCACGATT	GTACAAGTAATCTAGAAGTCACGATT
rs10421051	REF	GGTACTCCTA	GTACAAGTAATCTAGAGGTACTCCTA
rs10421051	ALT	GTGGTCACAA	GTACAAGTAATCTAGAGTGGTCACAA
rs10421463	ALT	TTCAGTAGGC	GTACAAGTAATCTAGATTCAGTAGGC
rs10421463	REF	GAGCTCGTAC	GTACAAGTAATCTAGAGAGCTCGTAC
rs10422147	REF	GATGCTGTCA	GTACAAGTAATCTAGAGATGCTGTCA
rs10422147	ALT	CACGATTATG	GTACAAGTAATCTAGACACGATTATG
rs10423403	REF	ACCGATGTCT	GTACAAGTAATCTAGAACCGATGTCT
rs10423403	ALT	ATTACGTGCC	GTACAAGTAATCTAGAATTACGTGCC
rs10424249	REF	ACGATCTTGT	GTACAAGTAATCTAGAACGATCTTGT
rs10424249	ALT	CATGCGGACT	GTACAAGTAATCTAGACATGCGGACT
rs10436915	REF	TAGCAGTCGC	GTACAAGTAATCTAGATAGCAGTCGC
rs10436915	ALT	GACTCAGTTG	GTACAAGTAATCTAGAGACTCAGTTG
rs10436916	REF	TGCAGGCATC	GTACAAGTAATCTAGATGCAGGCATC
rs10436916	ALT	TTCGCTGATA	GTACAAGTAATCTAGATTCGCTGATA
rs10436920	REF	TCAGTGCGAA	GTACAAGTAATCTAGATCAGTGCGAA
rs10436920	ALT	GAGTCTCATG	GTACAAGTAATCTAGAGAGTCTCATG
rs1043908	REF	ACGTATCATG	GTACAAGTAATCTAGAACGTATCATG
rs1043908	ALT	ACGGCGCATT	GTACAAGTAATCTAGAACGGCGCATT
rs1044938	REF	TACCTGTGAG	GTACAAGTAATCTAGATACCTGTGAG
rs1044938	ALT	GGTGCATCTA	GTACAAGTAATCTAGAGGTGCATCTA
rs1044942	REF	TACGCGTAGT	GTACAAGTAATCTAGATACGCGTAGT
rs1044942	ALT	TGTGCTGCAA	GTACAAGTAATCTAGATGTGCTGCAA
rs10456172	REF	CAGTATGTCT	GTACAAGTAATCTAGACAGTATGTCT
rs10456172	ALT	GATACGTTCG	GTACAAGTAATCTAGAGATACGTTCG
rs10462979	REF	TTGATACGTC	GTACAAGTAATCTAGATTGATACGTC
rs10462979	ALT	ACATCAGTGT	GTACAAGTAATCTAGAACATCAGTGT
rs10471237	REF	TAGCCGATGT	GTACAAGTAATCTAGATAGCCGATGT
rs10471237	ALT	GACGTTATCC	GTACAAGTAATCTAGAGACGTTATCC
rs10477284	REF	GCGCTTATTA	GTACAAGTAATCTAGAGCGCTTATTA
rs10477284	ALT	TTCAATCGAG	GTACAAGTAATCTAGATTCAATCGAG
rs10482876	REF	ACGGTCAGAT	GTACAAGTAATCTAGAACGGTCAGAT
rs10482876	ALT	TGGCTAATCT	GTACAAGTAATCTAGATGGCTAATCT
rs10489286	REF	CGGTGCATCA	GTACAAGTAATCTAGACGGTGCATCA
rs10489286	ALT	GCTATCTGAC	GTACAAGTAATCTAGAGCTATCTGAC
rs10501923	REF	ACTCGTTATG	GTACAAGTAATCTAGAACTCGTTATG
rs10501923	ALT	TCCAGTCATG	GTACAAGTAATCTAGATCCAGTCATG
rs10510046	REF	TATGGATGCC	GTACAAGTAATCTAGATATGGATGCC
rs10510046	ALT	TTGACTACTG	GTACAAGTAATCTAGATTGACTACTG
rs10511937	REF	CGATTATGTC	GTACAAGTAATCTAGACGATTATGTC
rs10511937	ALT	ATAGCACGTT	GTACAAGTAATCTAGAATAGCACGTT
rs1055129	REF	TGATCCTGGA	GTACAAGTAATCTAGATGATCCTGGA
rs1055129	ALT	CTGGAGACTT	GTACAAGTAATCTAGACTGGAGACTT
rs1060544	REF	GAGATCTTCG	GTACAAGTAATCTAGAGAGATCTTCG
rs1060544	ALT	ACTTGACGAG	GTACAAGTAATCTAGAACTTGACGAG
rs1061027	REF	TACCTAGGAG	GTACAAGTAATCTAGATACCTAGGAG
rs1061027	ALT	CAGTCCGAGT	GTACAAGTAATCTAGACAGTCCGAGT
rs10754003	REF	CTAGGTCGAA	GTACAAGTAATCTAGACTAGGTCGAA
rs10754003	ALT	TCGACGATTC	GTACAAGTAATCTAGATCGACGATTC
rs10758404	REF	AGAATCGCTT	GTACAAGTAATCTAGAAGAATCGCTT
rs10758404	ALT	CTAGTGCTGA	GTACAAGTAATCTAGACTAGTGCTGA
rs10764886	REF	ATGCAGTACG	GTACAAGTAATCTAGAATGCAGTACG
rs10764886	ALT	GAGTCTACGA	GTACAAGTAATCTAGAGAGTCTACGA
rs10787537	REF	TTGCTGAAGC	GTACAAGTAATCTAGATTGCTGAAGC
rs10787537	ALT	CGCGCTTATA	GTACAAGTAATCTAGACGCGCTTATA
rs1078847	REF	GCTCGGACAT	GTACAAGTAATCTAGAGCTCGGACAT
rs1078847	ALT	GATAATCGCG	GTACAAGTAATCTAGAGATAATCGCG
rs10789316	REF	TGTCTAATGC	GTACAAGTAATCTAGATGTCTAATGC
rs10789316	ALT	GTTCAAGCTC	GTACAAGTAATCTAGAGTTCAAGCTC
rs10794057	REF	GTATTCGCAA	GTACAAGTAATCTAGAGTATTCGCAA
rs10794057	ALT	TCAAGTTGCT	GTACAAGTAATCTAGATCAAGTTGCT
rs10794424	REF	TCCACGAGTT	GTACAAGTAATCTAGATCCACGAGTT
rs10794424	ALT	AGTACAGTCT	GTACAAGTAATCTAGAAGTACAGTCT
rs10817628	REF	AATCACGTGT	GTACAAGTAATCTAGAAATCACGTGT
rs10817628	ALT	ATTGCGCGAA	GTACAAGTAATCTAGAATTGCGCGAA
rs10817629	REF	TGCATTAGCA	GTACAAGTAATCTAGATGCATTAGCA
rs10817629	ALT	TCCAGTATGT	GTACAAGTAATCTAGATCCAGTATGT
rs10820995	REF	TGCCGCATAT	GTACAAGTAATCTAGATGCCGCATAT
rs10820995	ALT	GGATTCATCG	GTACAAGTAATCTAGAGGATTCATCG
rs10821513	REF	GCTTCAAGAT	GTACAAGTAATCTAGAGCTTCAAGAT
rs10821513	ALT	TCACGATGTC	GTACAAGTAATCTAGATCACGATGTC
rs10821936	REF	TCGCTGTATA	GTACAAGTAATCTAGATCGCTGTATA
rs10821936	ALT	AACGGTGACT	GTACAAGTAATCTAGAAACGGTGACT
rs10821937	REF	CTCACGTGTA	GTACAAGTAATCTAGACTCACGTGTA
rs10821937	ALT	TGCAATGGAC	GTACAAGTAATCTAGATGCAATGGAC
rs10827119	REF	CTGCGAATAG	GTACAAGTAATCTAGACTGCGAATAG
rs10827119	ALT	GACTAATCGG	GTACAAGTAATCTAGAGACTAATCGG
rs10827124	REF	GTTATTGACC	GTACAAGTAATCTAGAGTTATTGACC
rs10827124	ALT	TCAGAGTATC	GTACAAGTAATCTAGATCAGAGTATC
rs10845205	REF	AAGCGATTGC	GTACAAGTAATCTAGAAAGCGATTGC
rs10845205	ALT	GTAGTCCTAT	GTACAAGTAATCTAGAGTAGTCCTAT
rs10852271	REF	TACTATGGCT	GTACAAGTAATCTAGATACTATGGCT
rs10852271	ALT	ACACTTAGGT	GTACAAGTAATCTAGAACACTTAGGT
rs10852766	REF	TCACGAGGAT	GTACAAGTAATCTAGATCACGAGGAT
rs10852766	ALT	TGCATGTAAC	GTACAAGTAATCTAGATGCATGTAAC
rs10869186	REF	TGCTTGAACG	GTACAAGTAATCTAGATGCTTGAACG
rs10869186	ALT	GTTCTACGCA	GTACAAGTAATCTAGAGTTCTACGCA
rs10872643	REF	TCATAATCGG	GTACAAGTAATCTAGATCATAATCGG
rs10872643	ALT	TGATTACGGC	GTACAAGTAATCTAGATGATTACGGC
rs10872646	REF	TCGTATTACG	GTACAAGTAATCTAGATCGTATTACG
rs10872646	ALT	GTATGCAAGC	GTACAAGTAATCTAGAGTATGCAAGC
rs10872646	REF	TCTTAGACCG	GTACAAGTAATCTAGATCTTAGACCG
rs10872646	ALT	TAGTTGTCCA	GTACAAGTAATCTAGATAGTTGTCCA
rs10872650	REF	AGCTTATGGC	GTACAAGTAATCTAGAAGCTTATGGC
rs10872650	ALT	TGGACACGTT	GTACAAGTAATCTAGATGGACACGTT
rs10881985	REF	GTGATACCAT	GTACAAGTAATCTAGAGTGATACCAT
rs10881985	ALT	ATCTGGTAGC	GTACAAGTAATCTAGAATCTGGTAGC
rs10898455	REF	AATGCTTCGT	GTACAAGTAATCTAGAAATGCTTCGT
rs10898455	ALT	TGGCAATGAC	GTACAAGTAATCTAGATGGCAATGAC
rs10911152	REF	CTATAGGCTC	GTACAAGTAATCTAGACTATAGGCTC
rs10911152	ALT	TTACAGCGCG	GTACAAGTAATCTAGATTACAGCGCG
rs10911164	REF	GCACTTGTGA	GTACAAGTAATCTAGAGCACTTGTGA
rs10911164	ALT	TCTCGAACGT	GTACAAGTAATCTAGATCTCGAACGT
rs10922523	REF	TCCTGGATAA	GTACAAGTAATCTAGATCCTGGATAA
rs10922523	ALT	TGGACAGCTT	GTACAAGTAATCTAGATGGACAGCTT
rs10957952	REF	GCGTAACGTC	GTACAAGTAATCTAGAGCGTAACGTC
rs10957952	ALT	AGCTAGCTAT	GTACAAGTAATCTAGAAGCTAGCTAT
rs11002308	REF	GTAACACGTT	GTACAAGTAATCTAGAGTAACACGTT
rs11002308	ALT	ATTGCATGCT	GTACAAGTAATCTAGAATTGCATGCT
rs11002309	REF	AAGTTGACCG	GTACAAGTAATCTAGAAAGTTGACCG
rs11002309	ALT	TTACCTGGCA	GTACAAGTAATCTAGATTACCTGGCA
rs11002310	REF	ATGGCTTATC	GTACAAGTAATCTAGAATGGCTTATC
rs11002310	ALT	TGACGCGTAC	GTACAAGTAATCTAGATGACGCGTAC
rs11003124	REF	AGCGTATATC	GTACAAGTAATCTAGAAGCGTATATC
rs11003124	ALT	ATCGCTTAGA	GTACAAGTAATCTAGAATCGCTTAGA
rs11009051	REF	TAGAGCATCT	GTACAAGTAATCTAGATAGAGCATCT
rs11009051	ALT	TGACAGGTCT	GTACAAGTAATCTAGATGACAGGTCT
rs11009129	REF	TATGTACGCT	GTACAAGTAATCTAGATATGTACGCT
rs11009129	ALT	CGCCTATAGT	GTACAAGTAATCTAGACGCCTATAGT
rs11009136	REF	CGAGTACAGT	GTACAAGTAATCTAGACGAGTACAGT
rs11009136	ALT	TAGCTCTGAA	GTACAAGTAATCTAGATAGCTCTGAA
rs11009151	REF	TGGTCCTGAA	GTACAAGTAATCTAGATGGTCCTGAA
rs11009151	ALT	GTCGCAAGCT	GTACAAGTAATCTAGAGTCGCAAGCT
rs11009152	REF	TTGCTAGCAC	GTACAAGTAATCTAGATTGCTAGCAC
rs11009152	ALT	AGAGCGTCTC	GTACAAGTAATCTAGAAGAGCGTCTC
rs11013389	REF	TTCAAGTGAC	GTACAAGTAATCTAGATTCAAGTGAC
rs11013389	ALT	GGTCGCCATA	GTACAAGTAATCTAGAGGTCGCCATA
rs11013405	REF	CACTGCATGG	GTACAAGTAATCTAGACACTGCATGG
rs11013405	ALT	GGATCCTATG	GTACAAGTAATCTAGAGGATCCTATG
rs11036207	REF	TTCATCGGCA	GTACAAGTAATCTAGATTCATCGGCA
rs11036207	ALT	GTATAGATCC	GTACAAGTAATCTAGAGTATAGATCC
rs11047002	REF	GTCCGATCTA	GTACAAGTAATCTAGAGTCCGATCTA
rs11047002	ALT	ATTCTGTCAG	GTACAAGTAATCTAGAATTCTGTCAG
rs11049167	REF	ACTGGAGCCT	GTACAAGTAATCTAGAACTGGAGCCT
rs11049167	ALT	CGTTAGATCT	GTACAAGTAATCTAGACGTTAGATCT
rs11053906	REF	CGCGTCTGAA	GTACAAGTAATCTAGACGCGTCTGAA
rs11053906	ALT	GGATCGCTAA	GTACAAGTAATCTAGAGGATCGCTAA
rs11069244	REF	TCTAAGTGCA	GTACAAGTAATCTAGATCTAAGTGCA
rs11069244	ALT	TGTCTTACAG	GTACAAGTAATCTAGATGTCTTACAG
rs1108542	REF	AGAGTCTCTA	GTACAAGTAATCTAGAAGAGTCTCTA
rs1108542	ALT	GCTCGAGTAT	GTACAAGTAATCTAGAGCTCGAGTAT
rs11097627	REF	TCAAGAGGCT	GTACAAGTAATCTAGATCAAGAGGCT
rs11097627	ALT	GTGTAATCGC	GTACAAGTAATCTAGAGTGTAATCGC
rs11106392	REF	GTAACTGTAC	GTACAAGTAATCTAGAGTAACTGTAC
rs11106392	ALT	TCTGGTACAA	GTACAAGTAATCTAGATCTGGTACAA
rs11106393	REF	ACGTCGTAGT	GTACAAGTAATCTAGAACGTCGTAGT
rs11106393	ALT	AAGCTTCGTC	GTACAAGTAATCTAGAAAGCTTCGTC
rs1111200	REF	TCTACGCAGG	GTACAAGTAATCTAGATCTACGCAGG
rs1111200	ALT	GTACGCAGAT	GTACAAGTAATCTAGAGTACGCAGAT
rs11115263	REF	GTAGACTCGT	GTACAAGTAATCTAGAGTAGACTCGT
rs11115263	ALT	TACCGACGTG	GTACAAGTAATCTAGATACCGACGTG
rs11115312	REF	CAATGCGCTG	GTACAAGTAATCTAGACAATGCGCTG
rs11115312	ALT	ACAGTCTGTA	GTACAAGTAATCTAGAACAGTCTGTA
rs11115356	REF	CGTGCTACAG	GTACAAGTAATCTAGACGTGCTACAG
rs11115356	ALT	CTTAGATGCT	GTACAAGTAATCTAGACTTAGATGCT
rs11115366	REF	ATTCTTGCGA	GTACAAGTAATCTAGAATTCTTGCGA
rs11115366	ALT	TGATATGTCC	GTACAAGTAATCTAGATGATATGTCC
rs11115370	REF	ACCTGTATCG	GTACAAGTAATCTAGAACCTGTATCG
rs11115370	ALT	GGTACATTGC	GTACAAGTAATCTAGAGGTACATTGC
rs11115371	REF	TACCTACTGG	GTACAAGTAATCTAGATACCTACTGG
rs11115371	ALT	CGATTCGACT	GTACAAGTAATCTAGACGATTCGACT
rs11115372	REF	ATAGCGCGTC	GTACAAGTAATCTAGAATAGCGCGTC
rs11115372	ALT	TCCACGATTG	GTACAAGTAATCTAGATCCACGATTG
rs11115377	REF	TCGGCTGATA	GTACAAGTAATCTAGATCGGCTGATA
rs11115377	ALT	ATACCGCTGG	GTACAAGTAATCTAGAATACCGCTGG
rs11115380	REF	CGATTCTGAT	GTACAAGTAATCTAGACGATTCTGAT
rs11115380	ALT	CTGTGGACAA	GTACAAGTAATCTAGACTGTGGACAA
rs11115381	REF	TCGTAACGCT	GTACAAGTAATCTAGATCGTAACGCT
rs11115381	ALT	TAGAAGCGTC	GTACAAGTAATCTAGATAGAAGCGTC
rs11115385	REF	ATGTACAGCT	GTACAAGTAATCTAGAATGTACAGCT
rs11115385	ALT	TCTACGATTG	GTACAAGTAATCTAGATCTACGATTG
rs11115426	REF	ACTGCATTCG	GTACAAGTAATCTAGAACTGCATTCG
rs11115426	ALT	CGTTATTACG	GTACAAGTAATCTAGACGTTATTACG
rs11115439	REF	GGTCAGACAT	GTACAAGTAATCTAGAGGTCAGACAT
rs11115439	ALT	AGAGTGCACT	GTACAAGTAATCTAGAAGAGTGCACT
rs11115440	REF	TCCTGAGCGA	GTACAAGTAATCTAGATCCTGAGCGA
rs11115440	ALT	CGTATACGTT	GTACAAGTAATCTAGACGTATACGTT
rs11115454	REF	AACTGGTCTA	GTACAAGTAATCTAGAAACTGGTCTA
rs11115454	ALT	CAGCATGTCG	GTACAAGTAATCTAGACAGCATGTCG
rs11115487	REF	ATTGCACTGA	GTACAAGTAATCTAGAATTGCACTGA
rs11115487	ALT	CTAACGGATT	GTACAAGTAATCTAGACTAACGGATT
rs11115518	REF	CTATCTGGAG	GTACAAGTAATCTAGACTATCTGGAG
rs11115518	ALT	CTGTGCAAGC	GTACAAGTAATCTAGACTGTGCAAGC
rs11115519	REF	CTGTCTGAAT	GTACAAGTAATCTAGACTGTCTGAAT
rs11115519	ALT	AACTCGAGTG	GTACAAGTAATCTAGAAACTCGAGTG
rs11115520	REF	ATGTATAGCC	GTACAAGTAATCTAGAATGTATAGCC
rs11115520	ALT	ATCCGAATGT	GTACAAGTAATCTAGAATCCGAATGT
rs11115654	REF	TTGCGACTAG	GTACAAGTAATCTAGATTGCGACTAG
rs11115654	ALT	TCTGACAAGT	GTACAAGTAATCTAGATCTGACAAGT
rs11115911	REF	CGATACGTCT	GTACAAGTAATCTAGACGATACGTCT
rs11115911	ALT	TCGATTACAG	GTACAAGTAATCTAGATCGATTACAG
rs11120184	REF	CACTATGTTG	GTACAAGTAATCTAGACACTATGTTG
rs11120184	ALT	CTCCATAGTG	GTACAAGTAATCTAGACTCCATAGTG
rs11135852	REF	CGTGTCAGCA	GTACAAGTAATCTAGACGTGTCAGCA
rs11135852	ALT	TCTGCAAGAG	GTACAAGTAATCTAGATCTGCAAGAG
rs111367656	REF	GTCTAGCAAT	GTACAAGTAATCTAGAGTCTAGCAAT
rs111367656	ALT	GTCATGCGAA	GTACAAGTAATCTAGAGTCATGCGAA
rs111421452	REF	GGCTAATGAC	GTACAAGTAATCTAGAGGCTAATGAC
rs111421452	ALT	TCAGATTGCT	GTACAAGTAATCTAGATCAGATTGCT
rs111434562	REF	TTCATTAGCG	GTACAAGTAATCTAGATTCATTAGCG
rs111434562	ALT	AGTACGGCTC	GTACAAGTAATCTAGAAGTACGGCTC
rs111549985	REF	GTATCGGCTA	GTACAAGTAATCTAGAGTATCGGCTA
rs111549985	ALT	TTAGCATACG	GTACAAGTAATCTAGATTAGCATACG
rs11155671	REF	CTGTCGAGCA	GTACAAGTAATCTAGACTGTCGAGCA
rs11155671	ALT	AGTGAATCGC	GTACAAGTAATCTAGAAGTGAATCGC
rs11155674	REF	AATCTGCAGG	GTACAAGTAATCTAGAAATCTGCAGG
rs11155674	ALT	ACGATTAGTC	GTACAAGTAATCTAGAACGATTAGTC
rs111610022	REF	ATGCCTGATG	GTACAAGTAATCTAGAATGCCTGATG
rs111610022	ALT	AGCCTATGGT	GTACAAGTAATCTAGAAGCCTATGGT
rs11168898	REF	TCGACGATCT	GTACAAGTAATCTAGATCGACGATCT
rs11168898	ALT	CTGAGATGAC	GTACAAGTAATCTAGACTGAGATGAC
rs111753058	REF	TACTCTCGAG	GTACAAGTAATCTAGATACTCTCGAG
rs111753058	ALT	ACGGCAGTCT	GTACAAGTAATCTAGAACGGCAGTCT
rs111772743	REF	TATGGCAGCA	GTACAAGTAATCTAGATATGGCAGCA
rs111772743	ALT	CTCATAGATG	GTACAAGTAATCTAGACTCATAGATG
rs11177378	REF	ACCTGTGAGA	GTACAAGTAATCTAGAACCTGTGAGA
rs11177378	ALT	AGATGCATCG	GTACAAGTAATCTAGAAGATGCATCG
rs11177710	REF	GGAGATACCT	GTACAAGTAATCTAGAGGAGATACCT
rs11177710	ALT	CATTAGCGTG	GTACAAGTAATCTAGACATTAGCGTG
rs11177730	REF	ATCGTCATGA	GTACAAGTAATCTAGAATCGTCATGA
rs11177730	ALT	TTCGGACAGT	GTACAAGTAATCTAGATTCGGACAGT
rs11177730	REF	GCTTGATACG	GTACAAGTAATCTAGAGCTTGATACG
rs11177730	ALT	CAACGTGTTC	GTACAAGTAATCTAGACAACGTGTTC
rs11177731	REF	TAGCTGTCAT	GTACAAGTAATCTAGATAGCTGTCAT
rs11177731	ALT	TCAGTAGCGA	GTACAAGTAATCTAGATCAGTAGCGA
rs11177731	REF	TGTCAATGCA	GTACAAGTAATCTAGATGTCAATGCA
rs11177731	ALT	ATCGATCCGT	GTACAAGTAATCTAGAATCGATCCGT
rs11177738	REF	ACCTGGCTAG	GTACAAGTAATCTAGAACCTGGCTAG
rs11177738	ALT	TATAGGCGCA	GTACAAGTAATCTAGATATAGGCGCA
rs11177742	REF	GCAAGCTTCT	GTACAAGTAATCTAGAGCAAGCTTCT
rs11177742	ALT	CAGTGCTTAC	GTACAAGTAATCTAGACAGTGCTTAC
rs11177751	REF	ACGATCCTGG	GTACAAGTAATCTAGAACGATCCTGG
rs11177751	ALT	ATCGGCTTCA	GTACAAGTAATCTAGAATCGGCTTCA
rs11181563	REF	TTATCCGAGG	GTACAAGTAATCTAGATTATCCGAGG
rs11181563	ALT	ATACGGTCGC	GTACAAGTAATCTAGAATACGGTCGC
rs111820369	REF	AGCATTCATG	GTACAAGTAATCTAGAAGCATTCATG
rs111820369	ALT	GTCGTGCAAC	GTACAAGTAATCTAGAGTCGTGCAAC
rs111945534	REF	ATGCTGTACC	GTACAAGTAATCTAGAATGCTGTACC
rs111945534	ALT	ATTATGCTCG	GTACAAGTAATCTAGAATTATGCTCG
rs11198573	REF	TCTCCGTAGA	GTACAAGTAATCTAGATCTCCGTAGA
rs11198573	ALT	CCTACGTTAG	GTACAAGTAATCTAGACCTACGTTAG
rs112005381	REF	CCTAATATGG	GTACAAGTAATCTAGACCTAATATGG
rs112005381	ALT	GTTATGTACC	GTACAAGTAATCTAGAGTTATGTACC
rs11206521	REF	GAATCCGCTG	GTACAAGTAATCTAGAGAATCCGCTG
rs11206521	ALT	ATTGAGCACT	GTACAAGTAATCTAGAATTGAGCACT
rs1121142	REF	CATGCCGATT	GTACAAGTAATCTAGACATGCCGATT
rs1121142	ALT	ATGTGTCAAC	GTACAAGTAATCTAGAATGTGTCAAC
rs112162270	REF	CTACGAGGCT	GTACAAGTAATCTAGACTACGAGGCT
rs112162270	ALT	TAGCAGTGCT	GTACAAGTAATCTAGATAGCAGTGCT
rs11226115	REF	TTCACCATGG	GTACAAGTAATCTAGATTCACCATGG
rs11226115	ALT	GTATATGACC	GTACAAGTAATCTAGAGTATATGACC
rs112266787	REF	TGACATCGTA	GTACAAGTAATCTAGATGACATCGTA
rs112266787	ALT	CGCTTATGGA	GTACAAGTAATCTAGACGCTTATGGA
rs112287655	REF	CAGATGTCTC	GTACAAGTAATCTAGACAGATGTCTC
rs112287655	ALT	GCTATCTTGA	GTACAAGTAATCTAGAGCTATCTTGA
rs11234587	REF	GACGTCATTA	GTACAAGTAATCTAGAGACGTCATTA
rs11234587	ALT	TGAAGTCCGC	GTACAAGTAATCTAGATGAAGTCCGC
rs112347728	REF	GTGTATACGC	GTACAAGTAATCTAGAGTGTATACGC
rs112347728	ALT	TGCATGCGCA	GTACAAGTAATCTAGATGCATGCGCA
rs11255340	REF	ATACTGACGG	GTACAAGTAATCTAGAATACTGACGG
rs11255340	ALT	GACGTACCTG	GTACAAGTAATCTAGAGACGTACCTG
rs112562333	REF	ATCTATGCGG	GTACAAGTAATCTAGAATCTATGCGG
rs112562333	ALT	TCCAGATTGC	GTACAAGTAATCTAGATCCAGATTGC
rs112562333	REF	CTAATCGATG	GTACAAGTAATCTAGACTAATCGATG
rs112562333	ALT	GTTGCTACAT	GTACAAGTAATCTAGAGTTGCTACAT
rs11257877	REF	CACTAGGAGT	GTACAAGTAATCTAGACACTAGGAGT
rs11257877	ALT	CTACAGCGTT	GTACAAGTAATCTAGACTACAGCGTT
rs112579123	REF	GGATGACCTC	GTACAAGTAATCTAGAGGATGACCTC
rs112579123	ALT	GATACCGTTA	GTACAAGTAATCTAGAGATACCGTTA
rs112602052	REF	CTATCGGCGA	GTACAAGTAATCTAGACTATCGGCGA
rs112602052	ALT	GACAGCATTG	GTACAAGTAATCTAGAGACAGCATTG
rs112629076	REF	TTGAGTACCA	GTACAAGTAATCTAGATTGAGTACCA
rs112629076	ALT	TCAGGAGCAT	GTACAAGTAATCTAGATCAGGAGCAT
rs112659704	REF	CGATCAGTGC	GTACAAGTAATCTAGACGATCAGTGC
rs112659704	ALT	ATTCTAGCGT	GTACAAGTAATCTAGAATTCTAGCGT
rs112678949	REF	GACAGGACTT	GTACAAGTAATCTAGAGACAGGACTT
rs112678949	ALT	AAGTCTCGTC	GTACAAGTAATCTAGAAAGTCTCGTC
rs112769656	REF	GCTAGACTTC	GTACAAGTAATCTAGAGCTAGACTTC
rs112769656	ALT	GGAGCTTCAC	GTACAAGTAATCTAGAGGAGCTTCAC
rs112770963	REF	GCCACGTATG	GTACAAGTAATCTAGAGCCACGTATG
rs112770963	ALT	ACCTATGAGT	GTACAAGTAATCTAGAACCTATGAGT
rs112823113	REF	CCGTTGAGAC	GTACAAGTAATCTAGACCGTTGAGAC
rs112823113	ALT	AGCGTACTTG	GTACAAGTAATCTAGAAGCGTACTTG
rs112880266	ALT	CGTATTCACG	GTACAAGTAATCTAGACGTATTCACG
rs112880266	REF	ATCGAGGACT	GTACAAGTAATCTAGAATCGAGGACT
rs112986774	REF	CGTCTAAGTA	GTACAAGTAATCTAGACGTCTAAGTA
rs112986774	ALT	TTAGAGTCCA	GTACAAGTAATCTAGATTAGAGTCCA
rs113108579	REF	ATGTCTCTGA	GTACAAGTAATCTAGAATGTCTCTGA
rs113108579	ALT	CGGTATCGTA	GTACAAGTAATCTAGACGGTATCGTA
rs113218162	REF	GAGACTATCG	GTACAAGTAATCTAGAGAGACTATCG
rs113218162	ALT	GAGCTGCATA	GTACAAGTAATCTAGAGAGCTGCATA
rs113293783	REF	ATCGAGTGCC	GTACAAGTAATCTAGAATCGAGTGCC
rs113293783	ALT	TGACTTCATG	GTACAAGTAATCTAGATGACTTCATG
rs113307754	REF	GATCAGTCGA	GTACAAGTAATCTAGAGATCAGTCGA
rs113307754	ALT	TGTTACACAG	GTACAAGTAATCTAGATGTTACACAG
rs113327785	REF	TTCTGAATGC	GTACAAGTAATCTAGATTCTGAATGC
rs113327785	ALT	GCTCCTAGGA	GTACAAGTAATCTAGAGCTCCTAGGA
rs1134180	REF	GATTACTTCG	GTACAAGTAATCTAGAGATTACTTCG
rs1134180	ALT	CGTATGAGCC	GTACAAGTAATCTAGACGTATGAGCC
rs113515513	REF	AGTGATTGCC	GTACAAGTAATCTAGAAGTGATTGCC
rs113515513	ALT	ACGGTCCTAT	GTACAAGTAATCTAGAACGGTCCTAT
rs113522604	REF	GTTACTGAGC	GTACAAGTAATCTAGAGTTACTGAGC
rs113522604	ALT	TAGGCATCCT	GTACAAGTAATCTAGATAGGCATCCT
rs113548640	ALT	ATCGCATGTT	GTACAAGTAATCTAGAATCGCATGTT
rs113548640	REF	AACTCTGCTG	GTACAAGTAATCTAGAAACTCTGCTG
rs113641409	REF	CTAGAGCCGT	GTACAAGTAATCTAGACTAGAGCCGT
rs113641409	ALT	CCGTAAGCTG	GTACAAGTAATCTAGACCGTAAGCTG
rs113811004	REF	CCTGTGAACG	GTACAAGTAATCTAGACCTGTGAACG
rs113811004	ALT	AGTTGTCCAT	GTACAAGTAATCTAGAAGTTGTCCAT
rs114023579	REF	TGATTGACTC	GTACAAGTAATCTAGATGATTGACTC
rs114023579	ALT	GAGCATCATT	GTACAAGTAATCTAGAGAGCATCATT
rs114215929	REF	TAATGCCTGT	GTACAAGTAATCTAGATAATGCCTGT
rs114215929	ALT	GATGCATTAC	GTACAAGTAATCTAGAGATGCATTAC
rs114393069	REF	TGCCTGAGAA	GTACAAGTAATCTAGATGCCTGAGAA
rs114393069	ALT	TGCTGATCTA	GTACAAGTAATCTAGATGCTGATCTA
rs114425365	REF	ACGCAGTTAG	GTACAAGTAATCTAGAACGCAGTTAG
rs114425365	ALT	GACTATGTCC	GTACAAGTAATCTAGAGACTATGTCC
rs114425365	REF	TCTAAGAGCT	GTACAAGTAATCTAGATCTAAGAGCT
rs114425365	ALT	CGTGAGTTCA	GTACAAGTAATCTAGACGTGAGTTCA
rs114459159	REF	GATGAACTGC	GTACAAGTAATCTAGAGATGAACTGC
rs114459159	ALT	TATCCGTGAG	GTACAAGTAATCTAGATATCCGTGAG
rs114586402	REF	GGTCGACATT	GTACAAGTAATCTAGAGGTCGACATT
rs114586402	ALT	CTTGAATACG	GTACAAGTAATCTAGACTTGAATACG
rs114601492	REF	TGGTCAACGA	GTACAAGTAATCTAGATGGTCAACGA
rs114601492	ALT	TGACTGATCT	GTACAAGTAATCTAGATGACTGATCT
rs114822682	REF	AGTCCTCTGA	GTACAAGTAATCTAGAAGTCCTCTGA
rs114822682	ALT	GCACAAGTTG	GTACAAGTAATCTAGAGCACAAGTTG
rs114883524	REF	ATCGCATGTA	GTACAAGTAATCTAGAATCGCATGTA
rs114883524	ALT	TAGCTCCTAG	GTACAAGTAATCTAGATAGCTCCTAG
rs114964171	REF	GTGCACAGTA	GTACAAGTAATCTAGAGTGCACAGTA
rs114964171	ALT	CGAGGCATAT	GTACAAGTAATCTAGACGAGGCATAT
rs115179201	REF	AGAGCATCTT	GTACAAGTAATCTAGAAGAGCATCTT
rs115179201	ALT	GGATGAATCC	GTACAAGTAATCTAGAGGATGAATCC
rs115208906	REF	TGAAGTTCAC	GTACAAGTAATCTAGATGAAGTTCAC
rs115208906	ALT	CATTATTGCG	GTACAAGTAATCTAGACATTATTGCG
rs115309039	REF	TACTCTAGCG	GTACAAGTAATCTAGATACTCTAGCG
rs115309039	ALT	GTAGCCATTA	GTACAAGTAATCTAGAGTAGCCATTA
rs115310619	REF	GCAACTATGT	GTACAAGTAATCTAGAGCAACTATGT
rs115310619	ALT	TTCTGGCACA	GTACAAGTAATCTAGATTCTGGCACA
rs115358611	REF	ATCGCGTTCA	GTACAAGTAATCTAGAATCGCGTTCA
rs115358611	ALT	GTGAATCCGT	GTACAAGTAATCTAGAGTGAATCCGT
rs115366221	REF	ACTGATTACG	GTACAAGTAATCTAGAACTGATTACG
rs115366221	ALT	CAGTTGTCCA	GTACAAGTAATCTAGACAGTTGTCCA
rs115366221	REF	TCGGATGCAT	GTACAAGTAATCTAGATCGGATGCAT
rs115366221	ALT	ACGGTAGTTC	GTACAAGTAATCTAGAACGGTAGTTC
rs115375668	REF	TATCTCGTAG	GTACAAGTAATCTAGATATCTCGTAG
rs115375668	ALT	GCATAGTCTC	GTACAAGTAATCTAGAGCATAGTCTC
rs115378886	REF	CTTGAGGTCA	GTACAAGTAATCTAGACTTGAGGTCA
rs115378886	ALT	GTACTAACTG	GTACAAGTAATCTAGAGTACTAACTG
rs11546406	ALT	GCTAGCTAGA	GTACAAGTAATCTAGAGCTAGCTAGA
rs11546406	REF	CTTAGTCAGT	GTACAAGTAATCTAGACTTAGTCAGT
rs11547882	REF	AACTAGTCTG	GTACAAGTAATCTAGAAACTAGTCTG
rs11547882	ALT	CGATCATGTT	GTACAAGTAATCTAGACGATCATGTT
rs115494424	REF	AGACATTGCT	GTACAAGTAATCTAGAAGACATTGCT
rs115494424	ALT	GGTCAGTCTA	GTACAAGTAATCTAGAGGTCAGTCTA
rs115509380	REF	GTTCAGAGCA	GTACAAGTAATCTAGAGTTCAGAGCA
rs115509380	ALT	GTGTACAGCT	GTACAAGTAATCTAGAGTGTACAGCT
rs115511141	REF	CACGAGTTAT	GTACAAGTAATCTAGACACGAGTTAT
rs115511141	ALT	ACTAGCTTCG	GTACAAGTAATCTAGAACTAGCTTCG
rs115513250	REF	TCAGGCGATC	GTACAAGTAATCTAGATCAGGCGATC
rs115513250	ALT	TTGAGACATC	GTACAAGTAATCTAGATTGAGACATC
rs115582361	REF	CACTGTGAGC	GTACAAGTAATCTAGACACTGTGAGC
rs115582361	ALT	TCAGCAGTGA	GTACAAGTAATCTAGATCAGCAGTGA
rs115684341	REF	AGCCTAGTGA	GTACAAGTAATCTAGAAGCCTAGTGA
rs115684341	ALT	CTGTGAGTAC	GTACAAGTAATCTAGACTGTGAGTAC
rs115689770	REF	GTCCTACTAG	GTACAAGTAATCTAGAGTCCTACTAG
rs115689770	ALT	GCGTTACTAA	GTACAAGTAATCTAGAGCGTTACTAA
rs115694527	REF	ATCATGAGCG	GTACAAGTAATCTAGAATCATGAGCG
rs115694527	ALT	CGTCACGTGA	GTACAAGTAATCTAGACGTCACGTGA
rs11570135	REF	TTGTCTAACG	GTACAAGTAATCTAGATTGTCTAACG
rs11570135	ALT	CATGAGAGTC	GTACAAGTAATCTAGACATGAGAGTC
rs115718086	REF	GTAGGCACAT	GTACAAGTAATCTAGAGTAGGCACAT
rs115718086	ALT	TCCGTACTAG	GTACAAGTAATCTAGATCCGTACTAG
rs11574856	REF	CGAATGTTCA	GTACAAGTAATCTAGACGAATGTTCA
rs11574856	ALT	GTACCATGTA	GTACAAGTAATCTAGAGTACCATGTA
rs115779557	REF	TGCTGACAGA	GTACAAGTAATCTAGATGCTGACAGA
rs115779557	ALT	AAGATCCGTT	GTACAAGTAATCTAGAAAGATCCGTT
rs115779557	REF	GTAATCCATG	GTACAAGTAATCTAGAGTAATCCATG
rs115779557	ALT	TAGACGTAGC	GTACAAGTAATCTAGATAGACGTAGC
rs115844362	REF	GTATAACGTC	GTACAAGTAATCTAGAGTATAACGTC
rs115844362	ALT	ACAGCTCTTG	GTACAAGTAATCTAGAACAGCTCTTG
rs115854290	REF	GAATACCGTT	GTACAAGTAATCTAGAGAATACCGTT
rs115854290	ALT	TGCGATCCTA	GTACAAGTAATCTAGATGCGATCCTA
rs115863939	REF	GCGACTATCG	GTACAAGTAATCTAGAGCGACTATCG
rs115863939	ALT	CCGTTAGAGC	GTACAAGTAATCTAGACCGTTAGAGC
rs115977902	REF	TCCATGACTG	GTACAAGTAATCTAGATCCATGACTG
rs115977902	ALT	GTAGCAGTCC	GTACAAGTAATCTAGAGTAGCAGTCC
rs115982654	REF	TACTAAGTGC	GTACAAGTAATCTAGATACTAAGTGC
rs115982654	ALT	TGATCTCAGG	GTACAAGTAATCTAGATGATCTCAGG
rs116042524	REF	GACATATTCG	GTACAAGTAATCTAGAGACATATTCG
rs116042524	ALT	CTAAGCGGAT	GTACAAGTAATCTAGACTAAGCGGAT
rs116083280	REF	CGAAGCCTGT	GTACAAGTAATCTAGACGAAGCCTGT
rs116083280	ALT	TACGTACTCG	GTACAAGTAATCTAGATACGTACTCG
rs116111998	REF	CGGATCGATT	GTACAAGTAATCTAGACGGATCGATT
rs116111998	ALT	TTACGACTGG	GTACAAGTAATCTAGATTACGACTGG
rs116142605	REF	ACGGTCATTA	GTACAAGTAATCTAGAACGGTCATTA
rs116142605	ALT	ATGGCATCAT	GTACAAGTAATCTAGAATGGCATCAT
rs116160749	REF	GCCTCGAAGT	GTACAAGTAATCTAGAGCCTCGAAGT
rs116160749	ALT	CGTGTACCAG	GTACAAGTAATCTAGACGTGTACCAG
rs116175957	REF	TGCTCGAACT	GTACAAGTAATCTAGATGCTCGAACT
rs116175957	ALT	CCGCAGTGAT	GTACAAGTAATCTAGACCGCAGTGAT
rs11620194	REF	TGTAACGACG	GTACAAGTAATCTAGATGTAACGACG
rs11620194	ALT	CATGACGTCT	GTACAAGTAATCTAGACATGACGTCT
rs116290610	REF	CTACGTAATG	GTACAAGTAATCTAGACTACGTAATG
rs116290610	ALT	TACTATGTGC	GTACAAGTAATCTAGATACTATGTGC
rs11635126	REF	ATCACGGATG	GTACAAGTAATCTAGAATCACGGATG
rs11635126	ALT	GATGCCTCAG	GTACAAGTAATCTAGAGATGCCTCAG
rs11655598	REF	TGTGTCAACT	GTACAAGTAATCTAGATGTGTCAACT
rs11655598	ALT	ATTCGGAGCA	GTACAAGTAATCTAGAATTCGGAGCA
rs11668605	REF	TAGCTACGGC	GTACAAGTAATCTAGATAGCTACGGC
rs11668605	ALT	ACTTCGACGT	GTACAAGTAATCTAGAACTTCGACGT
rs11674815	REF	CTCTGACATG	GTACAAGTAATCTAGACTCTGACATG
rs11674815	ALT	CATGTGGTAC	GTACAAGTAATCTAGACATGTGGTAC
rs116772742	REF	ATCGCTGAGC	GTACAAGTAATCTAGAATCGCTGAGC
rs116772742	ALT	ATAGTCGTCA	GTACAAGTAATCTAGAATAGTCGTCA
rs116933944	REF	CACAAGTGGT	GTACAAGTAATCTAGACACAAGTGGT
rs116933944	ALT	TTGAAGCGCC	GTACAAGTAATCTAGATTGAAGCGCC
rs116998410	REF	ATAACGGTCT	GTACAAGTAATCTAGAATAACGGTCT
rs116998410	ALT	AGTAGAGCCT	GTACAAGTAATCTAGAAGTAGAGCCT
rs117002426	REF	CGTTGCAATC	GTACAAGTAATCTAGACGTTGCAATC
rs117002426	ALT	AGATGCATGC	GTACAAGTAATCTAGAAGATGCATGC
rs11703006	REF	TCGCTAATGC	GTACAAGTAATCTAGATCGCTAATGC
rs11703006	ALT	GTTGACTATC	GTACAAGTAATCTAGAGTTGACTATC
rs11703479	REF	TCTTGAAGTC	GTACAAGTAATCTAGATCTTGAAGTC
rs11703479	ALT	AGCTAGTCCG	GTACAAGTAATCTAGAAGCTAGTCCG
rs11705346	REF	CCGTTATAAG	GTACAAGTAATCTAGACCGTTATAAG
rs11705346	ALT	AGACGGTCTC	GTACAAGTAATCTAGAAGACGGTCTC
rs11710919	REF	TCGAAGCAGT	GTACAAGTAATCTAGATCGAAGCAGT
rs11710919	ALT	TATAGCTCGT	GTACAAGTAATCTAGATATAGCTCGT
rs117324885	REF	AGCATATCGG	GTACAAGTAATCTAGAAGCATATCGG
rs117324885	ALT	ATCGAACGGT	GTACAAGTAATCTAGAATCGAACGGT
rs117355683	REF	TTGTCGAATC	GTACAAGTAATCTAGATTGTCGAATC
rs117355683	ALT	CAGTATGCTA	GTACAAGTAATCTAGACAGTATGCTA
rs11738995	REF	CAATATTGCG	GTACAAGTAATCTAGACAATATTGCG
rs11738995	ALT	GCTCCGAGAT	GTACAAGTAATCTAGAGCTCCGAGAT
rs117426622	REF	TCAATGTTCG	GTACAAGTAATCTAGATCAATGTTCG
rs117426622	ALT	TCAGGCAGCT	GTACAAGTAATCTAGATCAGGCAGCT
rs1175170	REF	GCCTAAGTCT	GTACAAGTAATCTAGAGCCTAAGTCT
rs1175170	ALT	GCTACTTGAA	GTACAAGTAATCTAGAGCTACTTGAA
rs11754641	REF	CAATGTCGTC	GTACAAGTAATCTAGACAATGTCGTC
rs11754641	ALT	ATAGCGCTAT	GTACAAGTAATCTAGAATAGCGCTAT
rs11757700	REF	ATGCATCGTC	GTACAAGTAATCTAGAATGCATCGTC
rs11757700	ALT	CGCGTTATAA	GTACAAGTAATCTAGACGCGTTATAA
rs11766752	REF	CATGTATGGC	GTACAAGTAATCTAGACATGTATGGC
rs11766752	ALT	GCCGCATGAT	GTACAAGTAATCTAGAGCCGCATGAT
rs11769057	REF	CGGTATGCAT	GTACAAGTAATCTAGACGGTATGCAT
rs11769057	ALT	TCCAGATGTG	GTACAAGTAATCTAGATCCAGATGTG
rs11775668	REF	TTGATCGCCA	GTACAAGTAATCTAGATTGATCGCCA
rs11775668	ALT	AGCCATTGTC	GTACAAGTAATCTAGAAGCCATTGTC
rs11776051	REF	TCGAAGTCTG	GTACAAGTAATCTAGATCGAAGTCTG
rs11776051	ALT	GTACGTCTAA	GTACAAGTAATCTAGAGTACGTCTAA
rs117761491	REF	GATTGCTAAC	GTACAAGTAATCTAGAGATTGCTAAC
rs117761491	ALT	CGATCCAGTG	GTACAAGTAATCTAGACGATCCAGTG
rs117765594	REF	GCCATGATAG	GTACAAGTAATCTAGAGCCATGATAG
rs117765594	ALT	GTCACTTGAA	GTACAAGTAATCTAGAGTCACTTGAA
rs11778951	REF	GATTGCCGAC	GTACAAGTAATCTAGAGATTGCCGAC
rs11778951	ALT	TCGTGTCAAC	GTACAAGTAATCTAGATCGTGTCAAC
rs117862862	REF	TAGCCAGAGT	GTACAAGTAATCTAGATAGCCAGAGT
rs117862862	ALT	GCTTCTGAAT	GTACAAGTAATCTAGAGCTTCTGAAT
rs117917392	REF	TATAGCCGCG	GTACAAGTAATCTAGATATAGCCGCG
rs117917392	ALT	AATGTAGCCT	GTACAAGTAATCTAGAAATGTAGCCT
rs11814428	REF	TCATGTAGCA	GTACAAGTAATCTAGATCATGTAGCA
rs11814428	ALT	CTATCGGAGT	GTACAAGTAATCTAGACTATCGGAGT
rs11819341	REF	CCTAGTGATC	GTACAAGTAATCTAGACCTAGTGATC
rs11819341	ALT	TTCGACGCAT	GTACAAGTAATCTAGATTCGACGCAT
rs11821225	ALT	TACGGTGCTA	GTACAAGTAATCTAGATACGGTGCTA
rs11821225	REF	GTACTGACGT	GTACAAGTAATCTAGAGTACTGACGT
rs11826013	REF	TGACTCGAAG	GTACAAGTAATCTAGATGACTCGAAG
rs11826013	ALT	ATAGACTGGC	GTACAAGTAATCTAGAATAGACTGGC
rs11829829	REF	TGAAGCTCCG	GTACAAGTAATCTAGATGAAGCTCCG
rs11829829	ALT	AAGTCGTACT	GTACAAGTAATCTAGAAAGTCGTACT
rs11834242	REF	ATGTCAACGT	GTACAAGTAATCTAGAATGTCAACGT
rs11834242	ALT	CTCATGAGTC	GTACAAGTAATCTAGACTCATGAGTC
rs11837158	REF	TTCGTAGAAC	GTACAAGTAATCTAGATTCGTAGAAC
rs11837158	ALT	TCGTACTAGG	GTACAAGTAATCTAGATCGTACTAGG
rs11837517	REF	GCAGCGTTCA	GTACAAGTAATCTAGAGCAGCGTTCA
rs11837517	ALT	ACTTGTAGCA	GTACAAGTAATCTAGAACTTGTAGCA
rs11837759	REF	GGCTGAACTA	GTACAAGTAATCTAGAGGCTGAACTA
rs11837759	ALT	TTAGGTCCAG	GTACAAGTAATCTAGATTAGGTCCAG
rs11844598	REF	AACTTGCTGT	GTACAAGTAATCTAGAAACTTGCTGT
rs11844598	ALT	GTAATCTCGA	GTACAAGTAATCTAGAGTAATCTCGA
rs11845471	REF	GGTCAAGTCA	GTACAAGTAATCTAGAGGTCAAGTCA
rs11845471	ALT	ATTCTTAGGC	GTACAAGTAATCTAGAATTCTTAGGC
rs11846843	REF	GCGTACATCG	GTACAAGTAATCTAGAGCGTACATCG
rs11846843	ALT	TTCGTGAATC	GTACAAGTAATCTAGATTCGTGAATC
rs11848066	REF	GATACGCTAT	GTACAAGTAATCTAGAGATACGCTAT
rs11848066	ALT	CCTCTGAATG	GTACAAGTAATCTAGACCTCTGAATG
rs11876765	REF	GACTTGATAC	GTACAAGTAATCTAGAGACTTGATAC
rs11876765	ALT	CAGAGACTGT	GTACAAGTAATCTAGACAGAGACTGT
rs11879639	REF	GTCTACGTAA	GTACAAGTAATCTAGAGTCTACGTAA
rs11879639	ALT	GTCAGACTGC	GTACAAGTAATCTAGAGTCAGACTGC
rs11879641	REF	CATTGCATGG	GTACAAGTAATCTAGACATTGCATGG
rs11879641	ALT	TTGATTACGC	GTACAAGTAATCTAGATTGATTACGC
rs11879659	REF	CGCACTGTTA	GTACAAGTAATCTAGACGCACTGTTA
rs11879659	ALT	GCCTCTAGGA	GTACAAGTAATCTAGAGCCTCTAGGA
rs11879661	REF	CTCGCTGAGA	GTACAAGTAATCTAGACTCGCTGAGA
rs11879661	ALT	TTACACGGCT	GTACAAGTAATCTAGATTACACGGCT
rs11879713	REF	GGACTCAGAT	GTACAAGTAATCTAGAGGACTCAGAT
rs11879713	ALT	TTACGTACTG	GTACAAGTAATCTAGATTACGTACTG
rs11880182	ALT	TGCGCACATT	GTACAAGTAATCTAGATGCGCACATT
rs11880182	REF	AGGACTCTGC	GTACAAGTAATCTAGAAGGACTCTGC
rs11881187	ALT	AGATCATTCG	GTACAAGTAATCTAGAAGATCATTCG
rs11881187	REF	GATCTAGCTC	GTACAAGTAATCTAGAGATCTAGCTC
rs11882531	REF	GACGTCCATG	GTACAAGTAATCTAGAGACGTCCATG
rs11882531	ALT	GTAACGTCAG	GTACAAGTAATCTAGAGTAACGTCAG
rs11888634	REF	TGTCATGTAC	GTACAAGTAATCTAGATGTCATGTAC
rs11888634	ALT	GACTAGCTGC	GTACAAGTAATCTAGAGACTAGCTGC
rs11893617	REF	GTGCGACAAT	GTACAAGTAATCTAGAGTGCGACAAT
rs11893617	ALT	GCTATAGTTC	GTACAAGTAATCTAGAGCTATAGTTC
rs11905860	REF	ATTGCGAAGC	GTACAAGTAATCTAGAATTGCGAAGC
rs11905860	ALT	GTGTCGACTA	GTACAAGTAATCTAGAGTGTCGACTA
rs11910884	REF	CTGTCTCAAG	GTACAAGTAATCTAGACTGTCTCAAG
rs11910884	ALT	ATCAGCGCTG	GTACAAGTAATCTAGAATCAGCGCTG
rs11929657	REF	TCGCGACTAT	GTACAAGTAATCTAGATCGCGACTAT
rs11929657	ALT	GCTCGCATAT	GTACAAGTAATCTAGAGCTCGCATAT
rs11941178	REF	CTGGCGATTA	GTACAAGTAATCTAGACTGGCGATTA
rs11941178	ALT	GCGCATGTAA	GTACAAGTAATCTAGAGCGCATGTAA
rs11946095	REF	CATCAGTGTT	GTACAAGTAATCTAGACATCAGTGTT
rs11946095	ALT	TTGTCGAGCA	GTACAAGTAATCTAGATTGTCGAGCA
rs11955404	REF	CGCTGATTAG	GTACAAGTAATCTAGACGCTGATTAG
rs11955404	ALT	TCTAGCCTAG	GTACAAGTAATCTAGATCTAGCCTAG
rs11958380	REF	CTGATATGGC	GTACAAGTAATCTAGACTGATATGGC
rs11958380	ALT	GGATCCTACG	GTACAAGTAATCTAGAGGATCCTACG
rs11977017	REF	CAATCGTGGC	GTACAAGTAATCTAGACAATCGTGGC
rs11977017	ALT	ACCGTAATGT	GTACAAGTAATCTAGAACCGTAATGT
rs11981108	REF	GACTTCGAGC	GTACAAGTAATCTAGAGACTTCGAGC
rs11981108	ALT	TCAGCAGTGT	GTACAAGTAATCTAGATCAGCAGTGT
rs11990901	REF	AGCTTGCGTA	GTACAAGTAATCTAGAAGCTTGCGTA
rs11990901	ALT	GGTAGCTCAA	GTACAAGTAATCTAGAGGTAGCTCAA
rs11991673	REF	ACGAATGGCT	GTACAAGTAATCTAGAACGAATGGCT
rs11991673	ALT	AGCCATTGTG	GTACAAGTAATCTAGAAGCCATTGTG
rs11994875	REF	TGCTCAATGT	GTACAAGTAATCTAGATGCTCAATGT
rs11994875	ALT	CGTGTATGCA	GTACAAGTAATCTAGACGTGTATGCA
rs11997510	REF	AGCCGTCATG	GTACAAGTAATCTAGAAGCCGTCATG
rs11997510	ALT	CAGCGTTCTA	GTACAAGTAATCTAGACAGCGTTCTA
rs12029982	REF	GGTCATAAGC	GTACAAGTAATCTAGAGGTCATAAGC
rs12029982	ALT	ACTCAGTTGT	GTACAAGTAATCTAGAACTCAGTTGT
rs12031	REF	ACGTAGTAGC	GTACAAGTAATCTAGAACGTAGTAGC
rs12031	ALT	GATTAGTCGC	GTACAAGTAATCTAGAGATTAGTCGC
rs12042181	REF	CTGTAGCACG	GTACAAGTAATCTAGACTGTAGCACG
rs12042181	ALT	GTCGAATGCT	GTACAAGTAATCTAGAGTCGAATGCT
rs12052898	REF	TAGACTCTGT	GTACAAGTAATCTAGATAGACTCTGT
rs12052898	ALT	ATCGGCAATG	GTACAAGTAATCTAGAATCGGCAATG
rs12052900	REF	ACGGTCTCAG	GTACAAGTAATCTAGAACGGTCTCAG
rs12052900	ALT	TAGCGCTGAA	GTACAAGTAATCTAGATAGCGCTGAA
rs1206251	REF	GGACAAGTCT	GTACAAGTAATCTAGAGGACAAGTCT
rs1206251	ALT	GTTGCACAGC	GTACAAGTAATCTAGAGTTGCACAGC
rs12070423	REF	AGAGAGCTTC	GTACAAGTAATCTAGAAGAGAGCTTC
rs12070423	ALT	ATGAATCGGC	GTACAAGTAATCTAGAATGAATCGGC
rs12090796	REF	TGGTGAATCC	GTACAAGTAATCTAGATGGTGAATCC
rs12090796	ALT	AGTTAGCTCT	GTACAAGTAATCTAGAAGTTAGCTCT
rs12090961	REF	AGCCTGAGTA	GTACAAGTAATCTAGAAGCCTGAGTA
rs12090961	ALT	GGTAACTCTG	GTACAAGTAATCTAGAGGTAACTCTG
rs12091922	REF	ACTCGTGTCA	GTACAAGTAATCTAGAACTCGTGTCA
rs12091922	ALT	TCGAGTCTAG	GTACAAGTAATCTAGATCGAGTCTAG
rs12092993	REF	CGAAGAGCTT	GTACAAGTAATCTAGACGAAGAGCTT
rs12092993	ALT	TTCGAATGCT	GTACAAGTAATCTAGATTCGAATGCT
rs12127787	REF	ACGGTCTGAC	GTACAAGTAATCTAGAACGGTCTGAC
rs12127787	ALT	AGACGTCTGC	GTACAAGTAATCTAGAAGACGTCTGC
rs12139719	REF	AGTGTCTACT	GTACAAGTAATCTAGAAGTGTCTACT
rs12139719	ALT	ATCTTAGCGT	GTACAAGTAATCTAGAATCTTAGCGT
rs12139935	REF	TGATCGTACC	GTACAAGTAATCTAGATGATCGTACC
rs12139935	ALT	TGTGTCACAG	GTACAAGTAATCTAGATGTGTCACAG
rs12140979	REF	GGTCTTATCA	GTACAAGTAATCTAGAGGTCTTATCA
rs12140979	ALT	AGCTGAACGT	GTACAAGTAATCTAGAAGCTGAACGT
rs12144733	REF	AGATCCTAGG	GTACAAGTAATCTAGAAGATCCTAGG
rs12144733	ALT	CGTTATGAAC	GTACAAGTAATCTAGACGTTATGAAC
rs12151621	REF	GAGTTCTCAC	GTACAAGTAATCTAGAGAGTTCTCAC
rs12151621	ALT	TATGTTACCG	GTACAAGTAATCTAGATATGTTACCG
rs12151742	REF	GTCTAGGACT	GTACAAGTAATCTAGAGTCTAGGACT
rs12151742	ALT	CTCGATGAAT	GTACAAGTAATCTAGACTCGATGAAT
rs12151752	REF	AGATCGGTAC	GTACAAGTAATCTAGAAGATCGGTAC
rs12151752	ALT	CTGTGAGAAC	GTACAAGTAATCTAGACTGTGAGAAC
rs12153228	REF	TGTAACTGCT	GTACAAGTAATCTAGATGTAACTGCT
rs12153228	ALT	GGCACTTATA	GTACAAGTAATCTAGAGGCACTTATA
rs12166922	REF	GATCCTCATG	GTACAAGTAATCTAGAGATCCTCATG
rs12166922	ALT	GTATACTGCT	GTACAAGTAATCTAGAGTATACTGCT
rs12166922	REF	ACGGTATCGC	GTACAAGTAATCTAGAACGGTATCGC
rs12166922	ALT	GCACATGATG	GTACAAGTAATCTAGAGCACATGATG
rs12174602	REF	CTAGCATCGT	GTACAAGTAATCTAGACTAGCATCGT
rs12174602	ALT	ACCGTCGATG	GTACAAGTAATCTAGAACCGTCGATG
rs12174623	ALT	ACAGCGTGTT	GTACAAGTAATCTAGAACAGCGTGTT
rs12174623	REF	ACCGAGCTGT	GTACAAGTAATCTAGAACCGAGCTGT
rs12174631	REF	TCGATGCTAG	GTACAAGTAATCTAGATCGATGCTAG
rs12174631	ALT	ACTTGTGTCA	GTACAAGTAATCTAGAACTTGTGTCA
rs12174639	ALT	GTTCATCTGA	GTACAAGTAATCTAGAGTTCATCTGA
rs12174639	REF	TTATGCTAGC	GTACAAGTAATCTAGATTATGCTAGC
rs12176317	ALT	GTCCGATTCA	GTACAAGTAATCTAGAGTCCGATTCA
rs12176317	REF	CGTATTGACG	GTACAAGTAATCTAGACGTATTGACG
rs12191321	REF	AGTCGTCAAG	GTACAAGTAATCTAGAAGTCGTCAAG
rs12191321	ALT	ATCTAGCTGC	GTACAAGTAATCTAGAATCTAGCTGC
rs12198586	REF	TCAGACGCTT	GTACAAGTAATCTAGATCAGACGCTT
rs12198586	ALT	CGTCGTTATA	GTACAAGTAATCTAGACGTCGTTATA
rs12214308	REF	GCATGCCTAT	GTACAAGTAATCTAGAGCATGCCTAT
rs12214308	ALT	GATGCTTCTA	GTACAAGTAATCTAGAGATGCTTCTA
rs12220520	REF	CCGACTTATG	GTACAAGTAATCTAGACCGACTTATG
rs12220520	ALT	CCATAGTGTG	GTACAAGTAATCTAGACCATAGTGTG
rs12221087	REF	TTGAATGTCC	GTACAAGTAATCTAGATTGAATGTCC
rs12221087	ALT	TCTCGAGAGC	GTACAAGTAATCTAGATCTCGAGAGC
rs12221841	REF	GTCATGATTC	GTACAAGTAATCTAGAGTCATGATTC
rs12221841	ALT	CTCGGATGAA	GTACAAGTAATCTAGACTCGGATGAA
rs12232061	REF	TCAGTGCATA	GTACAAGTAATCTAGATCAGTGCATA
rs12232061	ALT	CTTACGGATG	GTACAAGTAATCTAGACTTACGGATG
rs12233690	REF	TAGCTGACGC	GTACAAGTAATCTAGATAGCTGACGC
rs12233690	ALT	CGATCACTTG	GTACAAGTAATCTAGACGATCACTTG
rs12233776	REF	GGCTGATCCA	GTACAAGTAATCTAGAGGCTGATCCA
rs12233776	ALT	AGTCTATGAC	GTACAAGTAATCTAGAAGTCTATGAC
rs12233799	REF	CCAGTGATCG	GTACAAGTAATCTAGACCAGTGATCG
rs12233799	ALT	GTGAGACCAT	GTACAAGTAATCTAGAGTGAGACCAT
rs12245904	REF	TAGTCCTAGA	GTACAAGTAATCTAGATAGTCCTAGA
rs12245904	ALT	TATGCTACGC	GTACAAGTAATCTAGATATGCTACGC
rs12257360	REF	ACTTGTACTG	GTACAAGTAATCTAGAACTTGTACTG
rs12257360	ALT	ACTGTCAGGT	GTACAAGTAATCTAGAACTGTCAGGT
rs12264990	REF	GCCTGAAGCT	GTACAAGTAATCTAGAGCCTGAAGCT
rs12264990	ALT	TAGATCGATC	GTACAAGTAATCTAGATAGATCGATC
rs12267185	REF	CCGTGAGTCA	GTACAAGTAATCTAGACCGTGAGTCA
rs12267185	ALT	TGCACTGATA	GTACAAGTAATCTAGATGCACTGATA
rs12277883	REF	TATCCTCAGG	GTACAAGTAATCTAGATATCCTCAGG
rs12277883	ALT	GCAGCAGTCT	GTACAAGTAATCTAGAGCAGCAGTCT
rs12277914	REF	TGACCGATTG	GTACAAGTAATCTAGATGACCGATTG
rs12277914	ALT	TGTTCACAGA	GTACAAGTAATCTAGATGTTCACAGA
rs12285921	REF	TGGCGATCAA	GTACAAGTAATCTAGATGGCGATCAA
rs12285921	ALT	CTACAATGGT	GTACAAGTAATCTAGACTACAATGGT
rs12297954	REF	AGCTAATGCG	GTACAAGTAATCTAGAAGCTAATGCG
rs12297954	ALT	GCCTAATAGG	GTACAAGTAATCTAGAGCCTAATAGG
rs12314634	REF	GGTACATCTC	GTACAAGTAATCTAGAGGTACATCTC
rs12314634	ALT	TAGCCGTTGA	GTACAAGTAATCTAGATAGCCGTTGA
rs12315309	REF	CCGACGTATT	GTACAAGTAATCTAGACCGACGTATT
rs12315309	ALT	CGGCATGTTA	GTACAAGTAATCTAGACGGCATGTTA
rs12317382	REF	CTTGAAGTAC	GTACAAGTAATCTAGACTTGAAGTAC
rs12317382	ALT	CTGCCATTAG	GTACAAGTAATCTAGACTGCCATTAG
rs12318907	REF	TTCAGCGTAC	GTACAAGTAATCTAGATTCAGCGTAC
rs12318907	ALT	ACGTGCACTG	GTACAAGTAATCTAGAACGTGCACTG
rs12356375	REF	GTATAGCACT	GTACAAGTAATCTAGAGTATAGCACT
rs12356375	ALT	CTTGAGCATC	GTACAAGTAATCTAGACTTGAGCATC
rs12358964	REF	ACTCATGTGT	GTACAAGTAATCTAGAACTCATGTGT
rs12358964	ALT	TATCCAGGTG	GTACAAGTAATCTAGATATCCAGGTG
rs12366763	REF	GCAGTTCTAG	GTACAAGTAATCTAGAGCAGTTCTAG
rs12366763	ALT	TCGATGCTAA	GTACAAGTAATCTAGATCGATGCTAA
rs12368568	REF	CAGTGTACGT	GTACAAGTAATCTAGACAGTGTACGT
rs12368568	ALT	AACGTCTTGA	GTACAAGTAATCTAGAAACGTCTTGA
rs12368937	REF	GCAACTGGCT	GTACAAGTAATCTAGAGCAACTGGCT
rs12368937	ALT	CTTACGTGAA	GTACAAGTAATCTAGACTTACGTGAA
rs12368947	REF	GTAGCCTGCA	GTACAAGTAATCTAGAGTAGCCTGCA
rs12368947	ALT	TCGGATTGCA	GTACAAGTAATCTAGATCGGATTGCA
rs12409437	REF	TACGCAGCGT	GTACAAGTAATCTAGATACGCAGCGT
rs12409437	ALT	CCATGATGGT	GTACAAGTAATCTAGACCATGATGGT
rs12413256	REF	CACGTCGATG	GTACAAGTAATCTAGACACGTCGATG
rs12413256	ALT	CTGAATCGGA	GTACAAGTAATCTAGACTGAATCGGA
rs12448478	REF	AATCGGTCAG	GTACAAGTAATCTAGAAATCGGTCAG
rs12448478	ALT	TGGTAGCACC	GTACAAGTAATCTAGATGGTAGCACC
rs1244869	REF	CTCGTTAGAC	GTACAAGTAATCTAGACTCGTTAGAC
rs1244869	ALT	CTACTGCAGG	GTACAAGTAATCTAGACTACTGCAGG
rs12460327	REF	ATCACCGTGT	GTACAAGTAATCTAGAATCACCGTGT
rs12460327	ALT	TCTCGTAGCA	GTACAAGTAATCTAGATCTCGTAGCA
rs12464297	REF	ACTCGTTGTA	GTACAAGTAATCTAGAACTCGTTGTA
rs12464297	ALT	GGTCCTCAAT	GTACAAGTAATCTAGAGGTCCTCAAT
rs12467617	REF	AATCAGTTCG	GTACAAGTAATCTAGAAATCAGTTCG
rs12467617	ALT	GCGATTACGT	GTACAAGTAATCTAGAGCGATTACGT
rs1247117	REF	CTACGTTAGT	GTACAAGTAATCTAGACTACGTTAGT
rs1247117	ALT	ACCTATGCTG	GTACAAGTAATCTAGAACCTATGCTG
rs1247118	REF	TCCTAGAGTT	GTACAAGTAATCTAGATCCTAGAGTT
rs1247118	ALT	TCGCTGATTA	GTACAAGTAATCTAGATCGCTGATTA
rs1248630	REF	CGTGACTTGA	GTACAAGTAATCTAGACGTGACTTGA
rs1248630	ALT	ATCAGGACGT	GTACAAGTAATCTAGAATCAGGACGT
rs1248673	REF	GGCACTCTGA	GTACAAGTAATCTAGAGGCACTCTGA
rs1248673	ALT	ATGAGCTTCG	GTACAAGTAATCTAGAATGAGCTTCG
rs12487051	REF	TCGTCAGATG	GTACAAGTAATCTAGATCGTCAGATG
rs12487051	ALT	CGATTCATGA	GTACAAGTAATCTAGACGATTCATGA
rs12489198	REF	ATTAGCTGCC	GTACAAGTAATCTAGAATTAGCTGCC
rs12489198	ALT	ATCGCATAGT	GTACAAGTAATCTAGAATCGCATAGT
rs124899	REF	GCAGGTACTC	GTACAAGTAATCTAGAGCAGGTACTC
rs124899	ALT	TACGCCGATG	GTACAAGTAATCTAGATACGCCGATG
rs12500345	REF	TCTCGAGTGA	GTACAAGTAATCTAGATCTCGAGTGA
rs12500345	ALT	ACGGTATCCG	GTACAAGTAATCTAGAACGGTATCCG
rs12529698	REF	ATGTAGACCG	GTACAAGTAATCTAGAATGTAGACCG
rs12529698	ALT	TTGACAACGG	GTACAAGTAATCTAGATTGACAACGG
rs12540719	REF	CATGGTACGT	GTACAAGTAATCTAGACATGGTACGT
rs12540719	ALT	GCTAACAGTG	GTACAAGTAATCTAGAGCTAACAGTG
rs12564786	REF	CTCGTTCAAG	GTACAAGTAATCTAGACTCGTTCAAG
rs12564786	ALT	CATTGATGCG	GTACAAGTAATCTAGACATTGATGCG
rs12595377	REF	AACGCTCGGT	GTACAAGTAATCTAGAAACGCTCGGT
rs12595377	ALT	GTCATCCATG	GTACAAGTAATCTAGAGTCATCCATG
rs12624424	REF	GCTGTGCATA	GTACAAGTAATCTAGAGCTGTGCATA
rs12624424	ALT	GCTATATAGC	GTACAAGTAATCTAGAGCTATATAGC
rs12626853	REF	GTATCAGCAG	GTACAAGTAATCTAGAGTATCAGCAG
rs12626853	ALT	AGATGTACCG	GTACAAGTAATCTAGAAGATGTACCG
rs12626853	REF	CACAGGCTTG	GTACAAGTAATCTAGACACAGGCTTG
rs12626853	ALT	TAAGCCAGGT	GTACAAGTAATCTAGATAAGCCAGGT
rs12629773	REF	ATCAGACGTT	GTACAAGTAATCTAGAATCAGACGTT
rs12629773	ALT	ACATGTCTTG	GTACAAGTAATCTAGAACATGTCTTG
rs1264300	REF	CAACTGCTTG	GTACAAGTAATCTAGACAACTGCTTG
rs1264300	ALT	TGACCGTACG	GTACAAGTAATCTAGATGACCGTACG
rs1264305	REF	TCTACGGCAG	GTACAAGTAATCTAGATCTACGGCAG
rs1264305	ALT	CATGTCTACG	GTACAAGTAATCTAGACATGTCTACG
rs1264309	ALT	GAGTGCACAT	GTACAAGTAATCTAGAGAGTGCACAT
rs1264309	REF	TTACCTAGTG	GTACAAGTAATCTAGATTACCTAGTG
rs1264332	REF	GGTCCTATAG	GTACAAGTAATCTAGAGGTCCTATAG
rs1264332	ALT	AGTCGACCGT	GTACAAGTAATCTAGAAGTCGACCGT
rs12660691	REF	GCATAGGCTA	GTACAAGTAATCTAGAGCATAGGCTA
rs12660691	ALT	ACGATAGGCT	GTACAAGTAATCTAGAACGATAGGCT
rs12665941	REF	GTTGCCTCAA	GTACAAGTAATCTAGAGTTGCCTCAA
rs12665941	ALT	TAGAGACTGC	GTACAAGTAATCTAGATAGAGACTGC
rs12667436	REF	TCACTGGATT	GTACAAGTAATCTAGATCACTGGATT
rs12667436	ALT	GCACCATTGT	GTACAAGTAATCTAGAGCACCATTGT
rs12705070	REF	CATCTTAGAG	GTACAAGTAATCTAGACATCTTAGAG
rs12705070	ALT	GCTATATTGC	GTACAAGTAATCTAGAGCTATATTGC
rs12739685	REF	GTACACGCGT	GTACAAGTAATCTAGAGTACACGCGT
rs12739685	ALT	CGTTACTCAG	GTACAAGTAATCTAGACGTTACTCAG
rs12743495	REF	TTCATGGACG	GTACAAGTAATCTAGATTCATGGACG
rs12743495	ALT	TGCACGTAAT	GTACAAGTAATCTAGATGCACGTAAT
rs12743506	REF	TTGAGCGACC	GTACAAGTAATCTAGATTGAGCGACC
rs12743506	ALT	ATCGATTGAC	GTACAAGTAATCTAGAATCGATTGAC
rs12763487	REF	TCTAACGATG	GTACAAGTAATCTAGATCTAACGATG
rs12763487	ALT	GTATACCGAG	GTACAAGTAATCTAGAGTATACCGAG
rs12765129	REF	TTCAAGTCAG	GTACAAGTAATCTAGATTCAAGTCAG
rs12765129	ALT	TCGCAGAGTC	GTACAAGTAATCTAGATCGCAGAGTC
rs12771808	REF	CCATATCGGT	GTACAAGTAATCTAGACCATATCGGT
rs12771808	ALT	TATCCTGACG	GTACAAGTAATCTAGATATCCTGACG
rs12777136	REF	TCACCGATGT	GTACAAGTAATCTAGATCACCGATGT
rs12777136	ALT	TCTGAATGGC	GTACAAGTAATCTAGATCTGAATGGC
rs12777235	REF	ACTGGTCTAG	GTACAAGTAATCTAGAACTGGTCTAG
rs12777235	ALT	CGGTAACTCG	GTACAAGTAATCTAGACGGTAACTCG
rs12798	REF	TCCAGTCGAG	GTACAAGTAATCTAGATCCAGTCGAG
rs12798	ALT	AGTGCCATCT	GTACAAGTAATCTAGAAGTGCCATCT
rs12815173	REF	CGCTACAGTG	GTACAAGTAATCTAGACGCTACAGTG
rs12815173	ALT	TGGTACAGAC	GTACAAGTAATCTAGATGGTACAGAC
rs12828578	REF	GCGTTAGCAA	GTACAAGTAATCTAGAGCGTTAGCAA
rs12828578	ALT	TCAGGCTACT	GTACAAGTAATCTAGATCAGGCTACT
rs12831938	REF	CAGTGTTACT	GTACAAGTAATCTAGACAGTGTTACT
rs12831938	ALT	CGAACGTTGC	GTACAAGTAATCTAGACGAACGTTGC
rs12853693	REF	TTGTCCAGAA	GTACAAGTAATCTAGATTGTCCAGAA
rs12853693	ALT	GCTGATCTAA	GTACAAGTAATCTAGAGCTGATCTAA
rs12864099	REF	GGCTTAGACA	GTACAAGTAATCTAGAGGCTTAGACA
rs12864099	ALT	TCGTCAGTAA	GTACAAGTAATCTAGATCGTCAGTAA
rs12992696	REF	TGCAGTACCG	GTACAAGTAATCTAGATGCAGTACCG
rs12992696	ALT	ACGCGGATCT	GTACAAGTAATCTAGAACGCGGATCT
rs13003409	REF	GGTCTCTAAT	GTACAAGTAATCTAGAGGTCTCTAAT
rs13003409	ALT	ATAGATCGGC	GTACAAGTAATCTAGAATAGATCGGC
rs13043266	REF	TGATTGCGAC	GTACAAGTAATCTAGATGATTGCGAC
rs13043266	ALT	CAAGTCGTGT	GTACAAGTAATCTAGACAAGTCGTGT
rs13043610	REF	AGTGCTACTC	GTACAAGTAATCTAGAAGTGCTACTC
rs13043610	ALT	GACTGGACTA	GTACAAGTAATCTAGAGACTGGACTA
rs13068845	REF	ACGGCTATTA	GTACAAGTAATCTAGAACGGCTATTA
rs13068845	ALT	TTCGACAGTA	GTACAAGTAATCTAGATTCGACAGTA
rs13078398	REF	GCTGACTATG	GTACAAGTAATCTAGAGCTGACTATG
rs13078398	ALT	CATGTTACAG	GTACAAGTAATCTAGACATGTTACAG
rs13096511	REF	ATTCAGTTGC	GTACAAGTAATCTAGAATTCAGTTGC
rs13096511	ALT	TTCGAAGCAT	GTACAAGTAATCTAGATTCGAAGCAT
rs13112123	REF	GCATGTATAC	GTACAAGTAATCTAGAGCATGTATAC
rs13112123	ALT	AACTGCAGGT	GTACAAGTAATCTAGAAACTGCAGGT
rs13121235	REF	CTCCAGATGT	GTACAAGTAATCTAGACTCCAGATGT
rs13121235	ALT	CCGTAGAGCT	GTACAAGTAATCTAGACCGTAGAGCT
rs13142608	REF	GTCCTGAATG	GTACAAGTAATCTAGAGTCCTGAATG
rs13142608	ALT	GTTCACTTGA	GTACAAGTAATCTAGAGTTCACTTGA
rs13152799	REF	CGCTTAGGTA	GTACAAGTAATCTAGACGCTTAGGTA
rs13152799	ALT	GACCATTGAT	GTACAAGTAATCTAGAGACCATTGAT
rs13155345	REF	ATGTCAGCAT	GTACAAGTAATCTAGAATGTCAGCAT
rs13155345	ALT	TCTGAGTCTA	GTACAAGTAATCTAGATCTGAGTCTA
rs13164092	REF	CGGCTATAGC	GTACAAGTAATCTAGACGGCTATAGC
rs13164092	ALT	TGCCGTAATG	GTACAAGTAATCTAGATGCCGTAATG
rs13165802	REF	TTCAGTCGGA	GTACAAGTAATCTAGATTCAGTCGGA
rs13165802	ALT	GGCTATCAGC	GTACAAGTAATCTAGAGGCTATCAGC
rs1325	REF	GGAGATCCTC	GTACAAGTAATCTAGAGGAGATCCTC
rs1325	ALT	GTCCATGATA	GTACAAGTAATCTAGAGTCCATGATA
rs1327	REF	GCAGTTCGTA	GTACAAGTAATCTAGAGCAGTTCGTA
rs1327	ALT	TATAGCTCGG	GTACAAGTAATCTAGATATAGCTCGG
rs13289712	REF	ACGTCTGTAC	GTACAAGTAATCTAGAACGTCTGTAC
rs13289712	ALT	TGATCCGAGC	GTACAAGTAATCTAGATGATCCGAGC
rs13316488	REF	TGCAAGCGTT	GTACAAGTAATCTAGATGCAAGCGTT
rs13316488	ALT	TCGAGTCTAA	GTACAAGTAATCTAGATCGAGTCTAA
rs13322676	REF	TACTGCGGCA	GTACAAGTAATCTAGATACTGCGGCA
rs13322676	ALT	AATGCGGACT	GTACAAGTAATCTAGAAATGCGGACT
rs13330134	REF	GACCGTATGA	GTACAAGTAATCTAGAGACCGTATGA
rs13330134	ALT	CATCGATTGC	GTACAAGTAATCTAGACATCGATTGC
rs13330134	REF	GAGTATTCAC	GTACAAGTAATCTAGAGAGTATTCAC
rs13330134	ALT	GCTTGACGAA	GTACAAGTAATCTAGAGCTTGACGAA
rs13331718	REF	TATAGCGACT	GTACAAGTAATCTAGATATAGCGACT
rs13331718	ALT	TCGTTACGAT	GTACAAGTAATCTAGATCGTTACGAT
rs13338199	REF	GTCCATTAGA	GTACAAGTAATCTAGAGTCCATTAGA
rs13338199	ALT	AGTCATCGGC	GTACAAGTAATCTAGAAGTCATCGGC
rs13340198	REF	GGAGAACTTC	GTACAAGTAATCTAGAGGAGAACTTC
rs13340198	ALT	GGATAATGCC	GTACAAGTAATCTAGAGGATAATGCC
rs13381081	REF	GGCACTTACG	GTACAAGTAATCTAGAGGCACTTACG
rs13381081	ALT	AGCCTGTTAG	GTACAAGTAATCTAGAAGCCTGTTAG
rs13384747	REF	GGTGATACAC	GTACAAGTAATCTAGAGGTGATACAC
rs13384747	ALT	AGTCTCGCGA	GTACAAGTAATCTAGAAGTCTCGCGA
rs13385173	REF	TCAACGAGTT	GTACAAGTAATCTAGATCAACGAGTT
rs13385173	ALT	CCTCGGTATA	GTACAAGTAATCTAGACCTCGGTATA
rs13387999	ALT	ACAGGTATTC	GTACAAGTAATCTAGAACAGGTATTC
rs13387999	REF	GCATGCAGCT	GTACAAGTAATCTAGAGCATGCAGCT
rs13425892	REF	CATGGCATTG	GTACAAGTAATCTAGACATGGCATTG
rs13425892	ALT	TTAGGACCTC	GTACAAGTAATCTAGATTAGGACCTC
rs13429968	REF	CTGCGATGTA	GTACAAGTAATCTAGACTGCGATGTA
rs13429968	ALT	GCTACGAGTC	GTACAAGTAATCTAGAGCTACGAGTC
rs1355066	REF	AGCGGTCATT	GTACAAGTAATCTAGAAGCGGTCATT
rs1355066	ALT	TGAGTGCACA	GTACAAGTAATCTAGATGAGTGCACA
rs1355067	REF	ATGGCTTCGA	GTACAAGTAATCTAGAATGGCTTCGA
rs1355067	ALT	CAGCATGATG	GTACAAGTAATCTAGACAGCATGATG
rs1362625	REF	CGCGCTTAGA	GTACAAGTAATCTAGACGCGCTTAGA
rs1362625	ALT	GGATTCACTC	GTACAAGTAATCTAGAGGATTCACTC
rs1362625	REF	AGACTTCGGT	GTACAAGTAATCTAGAAGACTTCGGT
rs1362625	ALT	GTGTACTGAC	GTACAAGTAATCTAGAGTGTACTGAC
rs1369452	REF	TGCGAGATCC	GTACAAGTAATCTAGATGCGAGATCC
rs1369452	ALT	TCGTATCGAA	GTACAAGTAATCTAGATCGTATCGAA
rs1375004	REF	TGTATACGTC	GTACAAGTAATCTAGATGTATACGTC
rs1375004	ALT	TTAGAATGCC	GTACAAGTAATCTAGATTAGAATGCC
rs138093	REF	CTAGCTAGCG	GTACAAGTAATCTAGACTAGCTAGCG
rs138093	ALT	TCGAGATCCT	GTACAAGTAATCTAGATCGAGATCCT
rs138548072	REF	GATTGAGCAC	GTACAAGTAATCTAGAGATTGAGCAC
rs138548072	ALT	GTTGAGTCAC	GTACAAGTAATCTAGAGTTGAGTCAC
rs138852933	REF	TCATTAGTGC	GTACAAGTAATCTAGATCATTAGTGC
rs138852933	ALT	TTCGACTACG	GTACAAGTAATCTAGATTCGACTACG
rs139263224	REF	TCGCAGATGC	GTACAAGTAATCTAGATCGCAGATGC
rs139263224	ALT	CTGCTACAGG	GTACAAGTAATCTAGACTGCTACAGG
rs140230560	REF	GAACGTTGAC	GTACAAGTAATCTAGAGAACGTTGAC
rs140230560	ALT	TAGGCTCGAA	GTACAAGTAATCTAGATAGGCTCGAA
rs140430912	REF	CGTGCGACTA	GTACAAGTAATCTAGACGTGCGACTA
rs140430912	ALT	ACTCAGCGTT	GTACAAGTAATCTAGAACTCAGCGTT
rs1406817	REF	GATCTCGTAG	GTACAAGTAATCTAGAGATCTCGTAG
rs1406817	ALT	TGACACGCGT	GTACAAGTAATCTAGATGACACGCGT
rs140975011	REF	TTATCCAGAG	GTACAAGTAATCTAGATTATCCAGAG
rs140975011	ALT	ATGCACCTGG	GTACAAGTAATCTAGAATGCACCTGG
rs1411609	REF	TACTGTGGCA	GTACAAGTAATCTAGATACTGTGGCA
rs1411609	ALT	CATGATGCCG	GTACAAGTAATCTAGACATGATGCCG
rs14158	REF	AGGTCTCAGT	GTACAAGTAATCTAGAAGGTCTCAGT
rs14158	ALT	CTATGCATGT	GTACAAGTAATCTAGACTATGCATGT
rs141785031	REF	TGCTCAGTAT	GTACAAGTAATCTAGATGCTCAGTAT
rs141785031	ALT	AGATACGCTT	GTACAAGTAATCTAGAAGATACGCTT
rs141928838	REF	ATGGCTCATC	GTACAAGTAATCTAGAATGGCTCATC
rs141928838	ALT	GTAGACTTAC	GTACAAGTAATCTAGAGTAGACTTAC
rs142092583	REF	TAGACCTGTA	GTACAAGTAATCTAGATAGACCTGTA
rs142092583	ALT	AGTAGCGCTA	GTACAAGTAATCTAGAAGTAGCGCTA
rs142167	REF	CCTAGTTAGA	GTACAAGTAATCTAGACCTAGTTAGA
rs142167	ALT	CATCCGTTGA	GTACAAGTAATCTAGACATCCGTTGA
rs142186733	REF	TAGCATCTAG	GTACAAGTAATCTAGATAGCATCTAG
rs142186733	ALT	GGCTTCATGA	GTACAAGTAATCTAGAGGCTTCATGA
rs142426754	ALT	TCCAGAGTTG	GTACAAGTAATCTAGATCCAGAGTTG
rs142426754	REF	CAATGCTGTT	GTACAAGTAATCTAGACAATGCTGTT
rs1428940	REF	CGTAGTCATG	GTACAAGTAATCTAGACGTAGTCATG
rs1428940	ALT	CAGATGCTCT	GTACAAGTAATCTAGACAGATGCTCT
rs143051979	REF	TTGCACGATG	GTACAAGTAATCTAGATTGCACGATG
rs143051979	ALT	AGGCTAATCT	GTACAAGTAATCTAGAAGGCTAATCT
rs1430882	REF	GTAGCTACTC	GTACAAGTAATCTAGAGTAGCTACTC
rs1430882	ALT	AGCTACGCTT	GTACAAGTAATCTAGAAGCTACGCTT
rs143212944	REF	AACGCGGTCT	GTACAAGTAATCTAGAAACGCGGTCT
rs143212944	ALT	CGAGACTTGA	GTACAAGTAATCTAGACGAGACTTGA
rs143442480	REF	GAGTATGCCT	GTACAAGTAATCTAGAGAGTATGCCT
rs143442480	ALT	ACAGTATCGG	GTACAAGTAATCTAGAACAGTATCGG
rs144099284	REF	ACGTGCGATA	GTACAAGTAATCTAGAACGTGCGATA
rs144099284	ALT	CCTGCTGAGA	GTACAAGTAATCTAGACCTGCTGAGA
rs144829676	REF	GATCGCTTGA	GTACAAGTAATCTAGAGATCGCTTGA
rs144829676	ALT	TGTCGTCAAG	GTACAAGTAATCTAGATGTCGTCAAG
rs144956312	REF	GCTGACCTAT	GTACAAGTAATCTAGAGCTGACCTAT
rs144956312	ALT	AGGCGTTCTA	GTACAAGTAATCTAGAAGGCGTTCTA
rs145090758	REF	ATCGCGTAGC	GTACAAGTAATCTAGAATCGCGTAGC
rs145090758	ALT	GGCTTGTCAA	GTACAAGTAATCTAGAGGCTTGTCAA
rs145216233	ALT	ATCACGATGT	GTACAAGTAATCTAGAATCACGATGT
rs145216233	REF	CCATTGAGAT	GTACAAGTAATCTAGACCATTGAGAT
rs145228850	REF	ACTGATCGAG	GTACAAGTAATCTAGAACTGATCGAG
rs145228850	ALT	CACGTACGGT	GTACAAGTAATCTAGACACGTACGGT
rs145697964	REF	CGCTGACGTA	GTACAAGTAATCTAGACGCTGACGTA
rs145697964	ALT	TGCATGACTC	GTACAAGTAATCTAGATGCATGACTC
rs145697964	REF	GGCGATTACC	GTACAAGTAATCTAGAGGCGATTACC
rs145697964	ALT	AGTGTCATTC	GTACAAGTAATCTAGAAGTGTCATTC
rs145976319	REF	GCTATCCGAG	GTACAAGTAATCTAGAGCTATCCGAG
rs145976319	ALT	TAGCCTATCG	GTACAAGTAATCTAGATAGCCTATCG
rs146353052	REF	TAATGCGCGT	GTACAAGTAATCTAGATAATGCGCGT
rs146353052	ALT	CGGATCCTGA	GTACAAGTAATCTAGACGGATCCTGA
rs146530548	REF	CAACGGCTGT	GTACAAGTAATCTAGACAACGGCTGT
rs146530548	ALT	GCTTGCATAA	GTACAAGTAATCTAGAGCTTGCATAA
rs146696804	REF	CCTGAACTGT	GTACAAGTAATCTAGACCTGAACTGT
rs146696804	ALT	TCGATGTAGC	GTACAAGTAATCTAGATCGATGTAGC
rs146736357	REF	TAGACGACGT	GTACAAGTAATCTAGATAGACGACGT
rs146736357	ALT	AGTGACTTCT	GTACAAGTAATCTAGAAGTGACTTCT
rs147302333	REF	GCATATACGG	GTACAAGTAATCTAGAGCATATACGG
rs147302333	ALT	ATCTACGGAG	GTACAAGTAATCTAGAATCTACGGAG
rs147383880	REF	GCGCTAACTG	GTACAAGTAATCTAGAGCGCTAACTG
rs147383880	ALT	CTCGAGCATT	GTACAAGTAATCTAGACTCGAGCATT
rs1495458	REF	TTGATCCGTA	GTACAAGTAATCTAGATTGATCCGTA
rs1495458	ALT	AGGCATTCAT	GTACAAGTAATCTAGAAGGCATTCAT
rs149706770	REF	TCGTCAGAGA	GTACAAGTAATCTAGATCGTCAGAGA
rs149706770	ALT	GTTCGCACAG	GTACAAGTAATCTAGAGTTCGCACAG
rs1502884	REF	TTGAACTCTG	GTACAAGTAATCTAGATTGAACTCTG
rs1502884	ALT	TATTGTCCAG	GTACAAGTAATCTAGATATTGTCCAG
rs1502885	REF	GTATCAGCTA	GTACAAGTAATCTAGAGTATCAGCTA
rs1502885	ALT	ATCGCTAGAG	GTACAAGTAATCTAGAATCGCTAGAG
rs1502886	REF	ATGACCGCTT	GTACAAGTAATCTAGAATGACCGCTT
rs1502886	ALT	GTACCGATAG	GTACAAGTAATCTAGAGTACCGATAG
rs150311957	REF	GTACAGCTCT	GTACAAGTAATCTAGAGTACAGCTCT
rs150311957	ALT	CGTCTGAGAA	GTACAAGTAATCTAGACGTCTGAGAA
rs150312652	REF	TGCGAATCGA	GTACAAGTAATCTAGATGCGAATCGA
rs150312652	ALT	CATTGACGGT	GTACAAGTAATCTAGACATTGACGGT
rs150625611	REF	CAGTGAGATC	GTACAAGTAATCTAGACAGTGAGATC
rs150625611	ALT	TCAGCTTAGT	GTACAAGTAATCTAGATCAGCTTAGT
rs150922686	REF	TGCTAAGCCG	GTACAAGTAATCTAGATGCTAAGCCG
rs150922686	ALT	TGATAAGTCC	GTACAAGTAATCTAGATGATAAGTCC
rs1529544	REF	ACGATGCATG	GTACAAGTAATCTAGAACGATGCATG
rs1529544	ALT	GAGATGTCCA	GTACAAGTAATCTAGAGAGATGTCCA
rs1534310	REF	ATCGGTCTAC	GTACAAGTAATCTAGAATCGGTCTAC
rs1534310	ALT	GACAGCCTGT	GTACAAGTAATCTAGAGACAGCCTGT
rs1534310	REF	TTACGTTCGA	GTACAAGTAATCTAGATTACGTTCGA
rs1534310	ALT	CAAGTAGTTC	GTACAAGTAATCTAGACAAGTAGTTC
rs154075	REF	TCTGCAACTG	GTACAAGTAATCTAGATCTGCAACTG
rs154075	ALT	AGTTCGAAGC	GTACAAGTAATCTAGAAGTTCGAAGC
rs154076	REF	GCCATAATGT	GTACAAGTAATCTAGAGCCATAATGT
rs154076	ALT	AGTTACCGTC	GTACAAGTAATCTAGAAGTTACCGTC
rs1543578	REF	CGCTGATACG	GTACAAGTAATCTAGACGCTGATACG
rs1543578	ALT	GAATGCTTCT	GTACAAGTAATCTAGAGAATGCTTCT
rs155249	REF	CAGGACTATG	GTACAAGTAATCTAGACAGGACTATG
rs155249	ALT	TATGTTAGCC	GTACAAGTAATCTAGATATGTTAGCC
rs1555902	REF	TACGCGGTAA	GTACAAGTAATCTAGATACGCGGTAA
rs1555902	ALT	TGATCGACTT	GTACAAGTAATCTAGATGATCGACTT
rs1569929	REF	ATATGGCATC	GTACAAGTAATCTAGAATATGGCATC
rs1569929	ALT	GAGTCTGCAA	GTACAAGTAATCTAGAGAGTCTGCAA
rs158572	REF	CGTACTAGGT	GTACAAGTAATCTAGACGTACTAGGT
rs158572	ALT	TGCGAATCAT	GTACAAGTAATCTAGATGCGAATCAT
rs158572	REF	CTGACCTAGG	GTACAAGTAATCTAGACTGACCTAGG
rs158572	ALT	GTGTCTCATA	GTACAAGTAATCTAGAGTGTCTCATA
rs158921	REF	GTACGCAGTC	GTACAAGTAATCTAGAGTACGCAGTC
rs158921	ALT	TGCAATCGCG	GTACAAGTAATCTAGATGCAATCGCG
rs158921	REF	CTTGATACTG	GTACAAGTAATCTAGACTTGATACTG
rs158921	ALT	CAGATCGTAT	GTACAAGTAATCTAGACAGATCGTAT
rs158923	REF	ATTGTCCAGC	GTACAAGTAATCTAGAATTGTCCAGC
rs158923	ALT	GTATAGACCT	GTACAAGTAATCTAGAGTATAGACCT
rs158931	REF	TTACAGCAGG	GTACAAGTAATCTAGATTACAGCAGG
rs158931	ALT	TTAGATCCGA	GTACAAGTAATCTAGATTAGATCCGA
rs158931	REF	TCATGCCGAG	GTACAAGTAATCTAGATCATGCCGAG
rs158931	ALT	TAAGCGTACG	GTACAAGTAATCTAGATAAGCGTACG
rs1591145	REF	AAGAGGTCCT	GTACAAGTAATCTAGAAAGAGGTCCT
rs1591145	ALT	CCGTGTTAGA	GTACAAGTAATCTAGACCGTGTTAGA
rs1601092	REF	GGACTACCGT	GTACAAGTAATCTAGAGGACTACCGT
rs1601092	ALT	AGTGACAGCT	GTACAAGTAATCTAGAAGTGACAGCT
rs162247	REF	TCAATCGGTC	GTACAAGTAATCTAGATCAATCGGTC
rs162247	ALT	ATGCCATTGT	GTACAAGTAATCTAGAATGCCATTGT
rs1641014	REF	GCTTCTGTAA	GTACAAGTAATCTAGAGCTTCTGTAA
rs1641014	ALT	CACATGGTCT	GTACAAGTAATCTAGACACATGGTCT
rs1641015	REF	CTATGATACG	GTACAAGTAATCTAGACTATGATACG
rs1641015	ALT	GCTATGCCAT	GTACAAGTAATCTAGAGCTATGCCAT
rs1641016	REF	TTCAGTAGAC	GTACAAGTAATCTAGATTCAGTAGAC
rs1641016	ALT	TGATAACGTC	GTACAAGTAATCTAGATGATAACGTC
rs1675085	REF	CTAATGGATC	GTACAAGTAATCTAGACTAATGGATC
rs1675085	ALT	GTCCTGCAAG	GTACAAGTAATCTAGAGTCCTGCAAG
rs16830788	REF	GATTGACCAT	GTACAAGTAATCTAGAGATTGACCAT
rs16830788	ALT	TACGAACGTT	GTACAAGTAATCTAGATACGAACGTT
rs16830943	REF	AGAGCTGCTT	GTACAAGTAATCTAGAAGAGCTGCTT
rs16830943	ALT	CGAGATTCAG	GTACAAGTAATCTAGACGAGATTCAG
rs16842196	REF	TGTCGACGCA	GTACAAGTAATCTAGATGTCGACGCA
rs16842196	ALT	TCAGGAGTCT	GTACAAGTAATCTAGATCAGGAGTCT
rs16850683	REF	CATTGAACGT	GTACAAGTAATCTAGACATTGAACGT
rs16850683	ALT	TTACAGGCAT	GTACAAGTAATCTAGATTACAGGCAT
rs16854635	REF	CGTTACCTGA	GTACAAGTAATCTAGACGTTACCTGA
rs16854635	ALT	GTGAGTTACC	GTACAAGTAATCTAGAGTGAGTTACC
rs16854671	REF	AGCTAGCTGC	GTACAAGTAATCTAGAAGCTAGCTGC
rs16854671	ALT	CGATACGTGT	GTACAAGTAATCTAGACGATACGTGT
rs16857207	REF	ACTGATCGCG	GTACAAGTAATCTAGAACTGATCGCG
rs16857207	ALT	TGGACAGCTC	GTACAAGTAATCTAGATGGACAGCTC
rs16857352	REF	AATGTATGCC	GTACAAGTAATCTAGAAATGTATGCC
rs16857352	ALT	CGCCTATAGG	GTACAAGTAATCTAGACGCCTATAGG
rs16860930	REF	TCGTCTGTAA	GTACAAGTAATCTAGATCGTCTGTAA
rs16860930	ALT	AGTGTCGTCA	GTACAAGTAATCTAGAAGTGTCGTCA
rs16865406	REF	TAGGACTCGT	GTACAAGTAATCTAGATAGGACTCGT
rs16865406	ALT	GACGTTGTAC	GTACAAGTAATCTAGAGACGTTGTAC
rs16871364	REF	CCGTAATGCG	GTACAAGTAATCTAGACCGTAATGCG
rs16871364	ALT	ATTGACCGTA	GTACAAGTAATCTAGAATTGACCGTA
rs16871365	REF	GTACGCGACT	GTACAAGTAATCTAGAGTACGCGACT
rs16871365	ALT	GCTAACGCTT	GTACAAGTAATCTAGAGCTAACGCTT
rs16872131	REF	CATTATCGTG	GTACAAGTAATCTAGACATTATCGTG
rs16872131	ALT	GTCGCATCAG	GTACAAGTAATCTAGAGTCGCATCAG
rs16879655	REF	GCTGAACTGT	GTACAAGTAATCTAGAGCTGAACTGT
rs16879655	ALT	TCAACGTGCG	GTACAAGTAATCTAGATCAACGTGCG
rs16880094	REF	CAATGTCGTT	GTACAAGTAATCTAGACAATGTCGTT
rs16880094	ALT	GATATACGTC	GTACAAGTAATCTAGAGATATACGTC
rs1688888	ALT	TTGTACCGAT	GTACAAGTAATCTAGATTGTACCGAT
rs1688888	REF	TAGTCTCTAG	GTACAAGTAATCTAGATAGTCTCTAG
rs16891281	REF	TCAGTATCGT	GTACAAGTAATCTAGATCAGTATCGT
rs16891281	ALT	GTCAATGCGA	GTACAAGTAATCTAGAGTCAATGCGA
rs16895989	ALT	CTTGCGGACA	GTACAAGTAATCTAGACTTGCGGACA
rs16895989	REF	TCGACAGCTG	GTACAAGTAATCTAGATCGACAGCTG
rs1690922	REF	AAGTTCGTTC	GTACAAGTAATCTAGAAAGTTCGTTC
rs1690922	ALT	TCGGTCAAGC	GTACAAGTAATCTAGATCGGTCAAGC
rs16917705	REF	CTGATGCGCA	GTACAAGTAATCTAGACTGATGCGCA
rs16917705	ALT	GATTACACTG	GTACAAGTAATCTAGAGATTACACTG
rs16917709	REF	GTAAGCTCTG	GTACAAGTAATCTAGAGTAAGCTCTG
rs16917709	ALT	GCACATTGTG	GTACAAGTAATCTAGAGCACATTGTG
rs16917710	REF	TCAGTGACTC	GTACAAGTAATCTAGATCAGTGACTC
rs16917710	ALT	TGATACTGCT	GTACAAGTAATCTAGATGATACTGCT
rs16932527	ALT	CGGACTGATT	GTACAAGTAATCTAGACGGACTGATT
rs16932527	REF	ATCGGTATCA	GTACAAGTAATCTAGAATCGGTATCA
rs16932632	ALT	TTCGGCTAAG	GTACAAGTAATCTAGATTCGGCTAAG
rs16932632	REF	GTTACTCGAG	GTACAAGTAATCTAGAGTTACTCGAG
rs16933787	REF	ATCTCTGCGA	GTACAAGTAATCTAGAATCTCTGCGA
rs16933787	ALT	GTTCGCCAGA	GTACAAGTAATCTAGAGTTCGCCAGA
rs16933819	ALT	TTCACGCGAG	GTACAAGTAATCTAGATTCACGCGAG
rs16933819	REF	TATCGAAGCT	GTACAAGTAATCTAGATATCGAAGCT
rs16934573	REF	CTGAGTTCAC	GTACAAGTAATCTAGACTGAGTTCAC
rs16934573	ALT	TGCCGTCATA	GTACAAGTAATCTAGATGCCGTCATA
rs16947185	REF	TGACCTCAGT	GTACAAGTAATCTAGATGACCTCAGT
rs16947185	ALT	TCTCAGATTG	GTACAAGTAATCTAGATCTCAGATTG
rs16947455	REF	CCAGTTGCTA	GTACAAGTAATCTAGACCAGTTGCTA
rs16947455	ALT	CCTCATGATG	GTACAAGTAATCTAGACCTCATGATG
rs16967519	REF	TGTCCTAGAT	GTACAAGTAATCTAGATGTCCTAGAT
rs16967519	ALT	CTTGTGCTAA	GTACAAGTAATCTAGACTTGTGCTAA
rs16969224	REF	TATCGTACAG	GTACAAGTAATCTAGATATCGTACAG
rs16969224	ALT	GTAGATCGCA	GTACAAGTAATCTAGAGTAGATCGCA
rs16970434	REF	GTAGCACTGC	GTACAAGTAATCTAGAGTAGCACTGC
rs16970434	ALT	TCCTAGCATG	GTACAAGTAATCTAGATCCTAGCATG
rs16970443	REF	GTCCGATGCA	GTACAAGTAATCTAGAGTCCGATGCA
rs16970443	ALT	TCGTAGCCGA	GTACAAGTAATCTAGATCGTAGCCGA
rs16978630	REF	AATGCGATTC	GTACAAGTAATCTAGAAATGCGATTC
rs16978630	ALT	CGTCTAACTG	GTACAAGTAATCTAGACGTCTAACTG
rs16979204	REF	ACCTGTGTAG	GTACAAGTAATCTAGAACCTGTGTAG
rs16979204	ALT	CGCAGGCTTA	GTACAAGTAATCTAGACGCAGGCTTA
rs16980534	REF	TGCACTGTAC	GTACAAGTAATCTAGATGCACTGTAC
rs16980534	ALT	GCATCTTCAG	GTACAAGTAATCTAGAGCATCTTCAG
rs17000093	REF	GACATAGGCT	GTACAAGTAATCTAGAGACATAGGCT
rs17000093	ALT	TTCAACGAGG	GTACAAGTAATCTAGATTCAACGAGG
rs17035243	REF	GGTCTTACAC	GTACAAGTAATCTAGAGGTCTTACAC
rs17035243	ALT	CAATGCGTCG	GTACAAGTAATCTAGACAATGCGTCG
rs17055381	REF	GCGTTCACAT	GTACAAGTAATCTAGAGCGTTCACAT
rs17055381	ALT	AACGATTCTG	GTACAAGTAATCTAGAAACGATTCTG
rs17064589	ALT	TGCCTCATGA	GTACAAGTAATCTAGATGCCTCATGA
rs17064589	REF	TGTACACTAG	GTACAAGTAATCTAGATGTACACTAG
rs17064591	REF	CGCTTCAATG	GTACAAGTAATCTAGACGCTTCAATG
rs17064591	ALT	TAGACGTGAC	GTACAAGTAATCTAGATAGACGTGAC
rs17073453	REF	CATTAGTCGC	GTACAAGTAATCTAGACATTAGTCGC
rs17073453	ALT	TCATGGATCA	GTACAAGTAATCTAGATCATGGATCA
rs17073454	REF	TGTGTCACAT	GTACAAGTAATCTAGATGTGTCACAT
rs17073454	ALT	GTTAGACCTA	GTACAAGTAATCTAGAGTTAGACCTA
rs17079571	REF	TCGACGGCTA	GTACAAGTAATCTAGATCGACGGCTA
rs17079571	ALT	TCTCGATAGA	GTACAAGTAATCTAGATCTCGATAGA
rs17081806	REF	GCCTGAGTAA	GTACAAGTAATCTAGAGCCTGAGTAA
rs17081806	ALT	TATAGCGCTT	GTACAAGTAATCTAGATATAGCGCTT
rs17081823	REF	TCATGCGAGA	GTACAAGTAATCTAGATCATGCGAGA
rs17081823	ALT	CCTGACAGTT	GTACAAGTAATCTAGACCTGACAGTT
rs17081824	REF	GTGAACTTGC	GTACAAGTAATCTAGAGTGAACTTGC
rs17081824	ALT	AGTAGCGACT	GTACAAGTAATCTAGAAGTAGCGACT
rs17081826	REF	CTCTGTGACA	GTACAAGTAATCTAGACTCTGTGACA
rs17081826	ALT	GGCGACATTA	GTACAAGTAATCTAGAGGCGACATTA
rs17081830	REF	GATAGAGCTC	GTACAAGTAATCTAGAGATAGAGCTC
rs17081830	ALT	AGCAGTCTGC	GTACAAGTAATCTAGAAGCAGTCTGC
rs17099528	REF	CCGATTGAGT	GTACAAGTAATCTAGACCGATTGAGT
rs17099528	ALT	CATGTAGCCT	GTACAAGTAATCTAGACATGTAGCCT
rs17100386	REF	GTCGGACCTA	GTACAAGTAATCTAGAGTCGGACCTA
rs17100386	ALT	ACCATGTTGC	GTACAAGTAATCTAGAACCATGTTGC
rs17108578	REF	GCACAGATTG	GTACAAGTAATCTAGAGCACAGATTG
rs17108578	ALT	AAGCTGTCCT	GTACAAGTAATCTAGAAAGCTGTCCT
rs17109941	REF	CGCGATGATC	GTACAAGTAATCTAGACGCGATGATC
rs17109941	ALT	ATGTACTTCG	GTACAAGTAATCTAGAATGTACTTCG
rs17110106	REF	AGAATGCTCG	GTACAAGTAATCTAGAAGAATGCTCG
rs17110106	ALT	CGTAGATACG	GTACAAGTAATCTAGACGTAGATACG
rs17111638	REF	TCGAAGCGAT	GTACAAGTAATCTAGATCGAAGCGAT
rs17111638	ALT	ATATCGCAGG	GTACAAGTAATCTAGAATATCGCAGG
rs17112472	REF	GGACTACTCG	GTACAAGTAATCTAGAGGACTACTCG
rs17112472	ALT	GTGAGCATAC	GTACAAGTAATCTAGAGTGAGCATAC
rs17121053	REF	TGCAACTGAG	GTACAAGTAATCTAGATGCAACTGAG
rs17121053	ALT	ACAGTCAGGT	GTACAAGTAATCTAGAACAGTCAGGT
rs17123954	REF	GCTGCTATAG	GTACAAGTAATCTAGAGCTGCTATAG
rs17123954	ALT	GCATGCTAAT	GTACAAGTAATCTAGAGCATGCTAAT
rs17123959	REF	GCTCGATGAA	GTACAAGTAATCTAGAGCTCGATGAA
rs17123959	ALT	TTCGGCATAC	GTACAAGTAATCTAGATTCGGCATAC
rs17129267	REF	GACTATGCTA	GTACAAGTAATCTAGAGACTATGCTA
rs17129267	ALT	CTATACTCGG	GTACAAGTAATCTAGACTATACTCGG
rs17129305	REF	GATGATTCAC	GTACAAGTAATCTAGAGATGATTCAC
rs17129305	ALT	ATGCTGTTAC	GTACAAGTAATCTAGAATGCTGTTAC
rs17130730	REF	GGCAGATTAC	GTACAAGTAATCTAGAGGCAGATTAC
rs17130730	ALT	GCAGCGATCT	GTACAAGTAATCTAGAGCAGCGATCT
rs17133805	REF	CAGTACATGT	GTACAAGTAATCTAGACAGTACATGT
rs17133805	ALT	TCGCGTAATA	GTACAAGTAATCTAGATCGCGTAATA
rs17137056	REF	CATCTGAGGA	GTACAAGTAATCTAGACATCTGAGGA
rs17137056	ALT	TTCGTACGAG	GTACAAGTAATCTAGATTCGTACGAG
rs17137056	REF	GTCTTGAACT	GTACAAGTAATCTAGAGTCTTGAACT
rs17137056	ALT	CGCAGATCTT	GTACAAGTAATCTAGACGCAGATCTT
rs17149495	REF	GCACAGTGTC	GTACAAGTAATCTAGAGCACAGTGTC
rs17149495	ALT	CGTTATCTAG	GTACAAGTAATCTAGACGTTATCTAG
rs17165935	REF	CAGCATGTTG	GTACAAGTAATCTAGACAGCATGTTG
rs17165935	ALT	GTCTACATGA	GTACAAGTAATCTAGAGTCTACATGA
rs17189763	REF	AGCTTAGGTC	GTACAAGTAATCTAGAAGCTTAGGTC
rs17189763	ALT	CTCACGTTAG	GTACAAGTAATCTAGACTCACGTTAG
rs17211990	REF	ATTCGGACTC	GTACAAGTAATCTAGAATTCGGACTC
rs17211990	ALT	TATAGACCTG	GTACAAGTAATCTAGATATAGACCTG
rs17241423	ALT	CTATAGTGCT	GTACAAGTAATCTAGACTATAGTGCT
rs17241423	REF	AGGCTTGAAC	GTACAAGTAATCTAGAAGGCTTGAAC
rs17241460	REF	GACAAGTCTT	GTACAAGTAATCTAGAGACAAGTCTT
rs17241460	ALT	GTGCCACAGT	GTACAAGTAATCTAGAGTGCCACAGT
rs17241481	REF	TGACTAGGTC	GTACAAGTAATCTAGATGACTAGGTC
rs17241481	ALT	ATTAGTCGTC	GTACAAGTAATCTAGAATTAGTCGTC
rs17247678	REF	CTAACGCTGG	GTACAAGTAATCTAGACTAACGCTGG
rs17247678	ALT	GAGCTGCTAC	GTACAAGTAATCTAGAGAGCTGCTAC
rs17256902	ALT	GTCATGACCT	GTACAAGTAATCTAGAGTCATGACCT
rs17256902	REF	TTCTCGAAGC	GTACAAGTAATCTAGATTCTCGAAGC
rs17289402	REF	AACGTTGCGA	GTACAAGTAATCTAGAAACGTTGCGA
rs17289402	ALT	GAGTGACACT	GTACAAGTAATCTAGAGAGTGACACT
rs17299487	REF	AGCAGCGTTC	GTACAAGTAATCTAGAAGCAGCGTTC
rs17299487	ALT	CTGCATGATA	GTACAAGTAATCTAGACTGCATGATA
rs17307204	REF	CGACATGGTA	GTACAAGTAATCTAGACGACATGGTA
rs17307204	ALT	CTGTACAGGC	GTACAAGTAATCTAGACTGTACAGGC
rs1731429	REF	GTACGCATAG	GTACAAGTAATCTAGAGTACGCATAG
rs1731429	ALT	GATTCGATGC	GTACAAGTAATCTAGAGATTCGATGC
rs1733306	REF	CGGCAGCATT	GTACAAGTAATCTAGACGGCAGCATT
rs1733306	ALT	GTGACAGTCA	GTACAAGTAATCTAGAGTGACAGTCA
rs1733307	REF	CGTCATTAGG	GTACAAGTAATCTAGACGTCATTAGG
rs1733307	ALT	GTGCATAGCC	GTACAAGTAATCTAGAGTGCATAGCC
rs17350838	REF	GTCATTACGC	GTACAAGTAATCTAGAGTCATTACGC
rs17350838	ALT	CTCAGCTATG	GTACAAGTAATCTAGACTCAGCTATG
rs17368942	ALT	ATTATGCCGC	GTACAAGTAATCTAGAATTATGCCGC
rs17368942	REF	CTAGGCGACT	GTACAAGTAATCTAGACTAGGCGACT
rs17387271	REF	CAACTTGCTG	GTACAAGTAATCTAGACAACTTGCTG
rs17387271	ALT	GCTACTAAGT	GTACAAGTAATCTAGAGCTACTAAGT
rs17401588	REF	GCCTGAATCG	GTACAAGTAATCTAGAGCCTGAATCG
rs17401588	ALT	GTGACATGAC	GTACAAGTAATCTAGAGTGACATGAC
rs17430144	REF	TACAGGCGAT	GTACAAGTAATCTAGATACAGGCGAT
rs17430144	ALT	TCAGCATGTT	GTACAAGTAATCTAGATCAGCATGTT
rs17481869	REF	GGATGTCAAC	GTACAAGTAATCTAGAGGATGTCAAC
rs17481869	ALT	GATGAGTCTC	GTACAAGTAATCTAGAGATGAGTCTC
rs175162	REF	ATGTCAGGTC	GTACAAGTAATCTAGAATGTCAGGTC
rs175162	ALT	CTCAGGTACT	GTACAAGTAATCTAGACTCAGGTACT
rs175163	REF	CATTGAGTGC	GTACAAGTAATCTAGACATTGAGTGC
rs175163	ALT	GAGCACTTAT	GTACAAGTAATCTAGAGAGCACTTAT
rs17594301	REF	TGCTATGCAA	GTACAAGTAATCTAGATGCTATGCAA
rs17594301	ALT	GCAGTTAGTC	GTACAAGTAATCTAGAGCAGTTAGTC
rs17615706	REF	GTTCATAGCT	GTACAAGTAATCTAGAGTTCATAGCT
rs17615706	ALT	CGTATGCACT	GTACAAGTAATCTAGACGTATGCACT
rs17635446	REF	ATTCTGTACG	GTACAAGTAATCTAGAATTCTGTACG
rs17635446	ALT	CGAATCTCGG	GTACAAGTAATCTAGACGAATCTCGG
rs17642004	REF	CGATTGTCGA	GTACAAGTAATCTAGACGATTGTCGA
rs17642004	ALT	ACGCGGTCTA	GTACAAGTAATCTAGAACGCGGTCTA
rs17652394	REF	GTTGCAATCA	GTACAAGTAATCTAGAGTTGCAATCA
rs17652394	ALT	AAGTGCTCAT	GTACAAGTAATCTAGAAAGTGCTCAT
rs17691983	ALT	CCATGGTAGC	GTACAAGTAATCTAGACCATGGTAGC
rs17691983	REF	TGTAGCAATC	GTACAAGTAATCTAGATGTAGCAATC
rs17693282	REF	GCGATTCGCA	GTACAAGTAATCTAGAGCGATTCGCA
rs17693282	ALT	TCGCCATTAG	GTACAAGTAATCTAGATCGCCATTAG
rs17706748	ALT	AACATGGTGC	GTACAAGTAATCTAGAAACATGGTGC
rs17706748	REF	TCCTAGTAGG	GTACAAGTAATCTAGATCCTAGTAGG
rs17707219	REF	TCTGCTCAGA	GTACAAGTAATCTAGATCTGCTCAGA
rs17707219	ALT	ACATGTCGGA	GTACAAGTAATCTAGAACATGTCGGA
rs1771449	REF	CTCGCATAGT	GTACAAGTAATCTAGACTCGCATAGT
rs1771449	ALT	TCTGCGACGA	GTACAAGTAATCTAGATCTGCGACGA
rs17726928	REF	GCTCAGGATT	GTACAAGTAATCTAGAGCTCAGGATT
rs17726928	ALT	TGTTGACTAC	GTACAAGTAATCTAGATGTTGACTAC
rs17734771	REF	TGGACGTACC	GTACAAGTAATCTAGATGGACGTACC
rs17734771	ALT	TGCACATTCG	GTACAAGTAATCTAGATGCACATTCG
rs17775791	REF	CAGTTAGCAT	GTACAAGTAATCTAGACAGTTAGCAT
rs17775791	ALT	AACGTTGCAG	GTACAAGTAATCTAGAAACGTTGCAG
rs17813447	REF	CAATGGCTGC	GTACAAGTAATCTAGACAATGGCTGC
rs17813447	ALT	CCTGGCTAGA	GTACAAGTAATCTAGACCTGGCTAGA
rs1781797	REF	TTACTCGATG	GTACAAGTAATCTAGATTACTCGATG
rs1781797	ALT	CGTCCATGAT	GTACAAGTAATCTAGACGTCCATGAT
rs17820074	REF	ACATGCGCTT	GTACAAGTAATCTAGAACATGCGCTT
rs17820074	ALT	TATCGGTATC	GTACAAGTAATCTAGATATCGGTATC
rs17837497	REF	TCGTAGAATC	GTACAAGTAATCTAGATCGTAGAATC
rs17837497	ALT	AGTAAGTCCG	GTACAAGTAATCTAGAAGTAAGTCCG
rs17879102	REF	CACATGTGAT	GTACAAGTAATCTAGACACATGTGAT
rs17879102	ALT	CGTCGTAATA	GTACAAGTAATCTAGACGTCGTAATA
rs17879291	REF	GAGTTCAACG	GTACAAGTAATCTAGAGAGTTCAACG
rs17879291	ALT	TTGCTAGCAA	GTACAAGTAATCTAGATTGCTAGCAA
rs17879291	REF	TTAGCACTCG	GTACAAGTAATCTAGATTAGCACTCG
rs17879291	ALT	TCCTAGGAGC	GTACAAGTAATCTAGATCCTAGGAGC
rs1792915	REF	TTACATCGGC	GTACAAGTAATCTAGATTACATCGGC
rs1792915	ALT	CCGATAGGTC	GTACAAGTAATCTAGACCGATAGGTC
rs1793997	REF	AGTCTGCTTA	GTACAAGTAATCTAGAAGTCTGCTTA
rs1793997	ALT	TTCAGACAGG	GTACAAGTAATCTAGATTCAGACAGG
rs1801380	REF	GATCTAACGG	GTACAAGTAATCTAGAGATCTAACGG
rs1801380	ALT	GTTCACTAGG	GTACAAGTAATCTAGAGTTCACTAGG
rs181410582	REF	ATCTTGCAGC	GTACAAGTAATCTAGAATCTTGCAGC
rs181410582	ALT	GCAGCTCATT	GTACAAGTAATCTAGAGCAGCTCATT
rs181644066	REF	CCGCTGATAT	GTACAAGTAATCTAGACCGCTGATAT
rs181644066	ALT	GTTGCTAACA	GTACAAGTAATCTAGAGTTGCTAACA
rs1817073	REF	AGTTGCTTCA	GTACAAGTAATCTAGAAGTTGCTTCA
rs1817073	ALT	CCTATCGTGA	GTACAAGTAATCTAGACCTATCGTGA
rs183084071	REF	CCGAGGTATT	GTACAAGTAATCTAGACCGAGGTATT
rs183084071	ALT	TGCCTATTGA	GTACAAGTAATCTAGATGCCTATTGA
rs1838777	REF	ACTATAGGCT	GTACAAGTAATCTAGAACTATAGGCT
rs1838777	ALT	ACATCGTGAT	GTACAAGTAATCTAGAACATCGTGAT
rs184027717	REF	TTCTTGAGCA	GTACAAGTAATCTAGATTCTTGAGCA
rs184027717	ALT	GATGATGCAC	GTACAAGTAATCTAGAGATGATGCAC
rs184864247	REF	TTAGCGCGTA	GTACAAGTAATCTAGATTAGCGCGTA
rs184864247	ALT	TACTATCTGG	GTACAAGTAATCTAGATACTATCTGG
rs184927043	REF	AATCTGAGCG	GTACAAGTAATCTAGAAATCTGAGCG
rs184927043	ALT	GGTATTCACT	GTACAAGTAATCTAGAGGTATTCACT
rs1861264	REF	GCAGTCAGCT	GTACAAGTAATCTAGAGCAGTCAGCT
rs1861264	ALT	GTCGGACAAT	GTACAAGTAATCTAGAGTCGGACAAT
rs1862479	REF	CAGCTATTCG	GTACAAGTAATCTAGACAGCTATTCG
rs1862479	ALT	AGGTGACTCT	GTACAAGTAATCTAGAAGGTGACTCT
rs186374315	REF	GATCGAGCTT	GTACAAGTAATCTAGAGATCGAGCTT
rs186374315	ALT	TGCGATTCTA	GTACAAGTAATCTAGATGCGATTCTA
rs1864181	REF	CGATTGCAGT	GTACAAGTAATCTAGACGATTGCAGT
rs1864181	ALT	TCTGGCGAAT	GTACAAGTAATCTAGATCTGGCGAAT
rs1864182	REF	TGTGTAACAC	GTACAAGTAATCTAGATGTGTAACAC
rs1864182	ALT	GTCTGCATAA	GTACAAGTAATCTAGAGTCTGCATAA
rs1864183	REF	CGAAGTGCTC	GTACAAGTAATCTAGACGAAGTGCTC
rs1864183	ALT	AGTGTCCAGT	GTACAAGTAATCTAGAAGTGTCCAGT
rs1867923	REF	TGAGTACCTC	GTACAAGTAATCTAGATGAGTACCTC
rs1867923	ALT	TTCTCGGAGA	GTACAAGTAATCTAGATTCTCGGAGA
rs187102874	REF	TGAGCCTAGA	GTACAAGTAATCTAGATGAGCCTAGA
rs187102874	ALT	TCGGTGTACA	GTACAAGTAATCTAGATCGGTGTACA
rs187116045	REF	ACTGAATGTC	GTACAAGTAATCTAGAACTGAATGTC
rs187116045	ALT	AATGTCTACG	GTACAAGTAATCTAGAAATGTCTACG
rs187116045	REF	TAGACGTCTG	GTACAAGTAATCTAGATAGACGTCTG
rs187116045	ALT	CGATTCGAAT	GTACAAGTAATCTAGACGATTCGAAT
rs187459	REF	TGACTCTCAG	GTACAAGTAATCTAGATGACTCTCAG
rs187459	ALT	CAGTCACTGT	GTACAAGTAATCTAGACAGTCACTGT
rs1879235	REF	CTCGTATGAG	GTACAAGTAATCTAGACTCGTATGAG
rs1879235	ALT	GGCTGACTAA	GTACAAGTAATCTAGAGGCTGACTAA
rs188153509	REF	CATCTCAGTG	GTACAAGTAATCTAGACATCTCAGTG
rs188153509	ALT	GCGAAGTCTA	GTACAAGTAATCTAGAGCGAAGTCTA
rs1885622	REF	TAGCTCATGC	GTACAAGTAATCTAGATAGCTCATGC
rs1885622	ALT	TACGTCTAGG	GTACAAGTAATCTAGATACGTCTAGG
rs188748297	REF	GCTTCAATGT	GTACAAGTAATCTAGAGCTTCAATGT
rs188748297	ALT	CGAGTAGTTC	GTACAAGTAATCTAGACGAGTAGTTC
rs1890303	REF	CATGTGACTC	GTACAAGTAATCTAGACATGTGACTC
rs1890303	ALT	GACATACTTG	GTACAAGTAATCTAGAGACATACTTG
rs189476867	REF	AGTCCTGAGT	GTACAAGTAATCTAGAAGTCCTGAGT
rs189476867	ALT	TGTTACAGCA	GTACAAGTAATCTAGATGTTACAGCA
rs190033972	REF	TAGTGCCAGT	GTACAAGTAATCTAGATAGTGCCAGT
rs190033972	ALT	GATCGTCCGA	GTACAAGTAATCTAGAGATCGTCCGA
rs19039	REF	TAGGTAGACC	GTACAAGTAATCTAGATAGGTAGACC
rs19039	ALT	AGGCGTACCT	GTACAAGTAATCTAGAAGGCGTACCT
rs191230191	REF	ACTAGCATGT	GTACAAGTAATCTAGAACTAGCATGT
rs191230191	ALT	TACGGCTGTA	GTACAAGTAATCTAGATACGGCTGTA
rs191701229	REF	CATATGGTAC	GTACAAGTAATCTAGACATATGGTAC
rs191701229	ALT	CTGGATAGCC	GTACAAGTAATCTAGACTGGATAGCC
rs192156380	REF	CAGTAGTACT	GTACAAGTAATCTAGACAGTAGTACT
rs192156380	ALT	AGAACTGGTC	GTACAAGTAATCTAGAAGAACTGGTC
rs193068609	REF	ATCGAGTGCT	GTACAAGTAATCTAGAATCGAGTGCT
rs193068609	ALT	TAGTCTTACG	GTACAAGTAATCTAGATAGTCTTACG
rs1932321	REF	TTGACACAGG	GTACAAGTAATCTAGATTGACACAGG
rs1932321	ALT	ACGTATCGTG	GTACAAGTAATCTAGAACGTATCGTG
rs1937235	REF	CTTACGAGTG	GTACAAGTAATCTAGACTTACGAGTG
rs1937235	ALT	ATTCATGCGG	GTACAAGTAATCTAGAATTCATGCGG
rs1945225	REF	TATAGCTACG	GTACAAGTAATCTAGATATAGCTACG
rs1945225	ALT	TACGTCGTCA	GTACAAGTAATCTAGATACGTCGTCA
rs1945226	REF	TCGATCGAGC	GTACAAGTAATCTAGATCGATCGAGC
rs1945226	ALT	GTATGTCTCA	GTACAAGTAATCTAGAGTATGTCTCA
rs1945227	REF	TATCTGCTAG	GTACAAGTAATCTAGATATCTGCTAG
rs1945227	ALT	ATCTTGCTGA	GTACAAGTAATCTAGAATCTTGCTGA
rs1945228	REF	GCCTATGAAT	GTACAAGTAATCTAGAGCCTATGAAT
rs1945228	ALT	TATGGCTCTA	GTACAAGTAATCTAGATATGGCTCTA
rs1947384	REF	GTTACAGCCG	GTACAAGTAATCTAGAGTTACAGCCG
rs1947384	ALT	CTGATAGCCT	GTACAAGTAATCTAGACTGATAGCCT
rs1951459	REF	GTAATGCCGT	GTACAAGTAATCTAGAGTAATGCCGT
rs1951459	ALT	GTAATGTACC	GTACAAGTAATCTAGAGTAATGTACC
rs1956210	REF	GGTCATAGAC	GTACAAGTAATCTAGAGGTCATAGAC
rs1956210	ALT	CCAGATTGCG	GTACAAGTAATCTAGACCAGATTGCG
rs1956455	ALT	TCGGATGACC	GTACAAGTAATCTAGATCGGATGACC
rs1956455	REF	AGTTCAGCTA	GTACAAGTAATCTAGAAGTTCAGCTA
rs1969211	REF	AGTGTGTACC	GTACAAGTAATCTAGAAGTGTGTACC
rs1969211	ALT	TCAACGGTAT	GTACAAGTAATCTAGATCAACGGTAT
rs1970197	REF	AATGCGCCTG	GTACAAGTAATCTAGAAATGCGCCTG
rs1970197	ALT	GTCCATATGT	GTACAAGTAATCTAGAGTCCATATGT
rs1974653	REF	ATGCTATGAC	GTACAAGTAATCTAGAATGCTATGAC
rs1974653	ALT	CAGACTTAGG	GTACAAGTAATCTAGACAGACTTAGG
rs199436	REF	GCACGTGAAT	GTACAAGTAATCTAGAGCACGTGAAT
rs199436	ALT	CTGATAGCTT	GTACAAGTAATCTAGACTGATAGCTT
rs199442	REF	TCTAGTGAGC	GTACAAGTAATCTAGATCTAGTGAGC
rs199442	ALT	ACTAGTGCGT	GTACAAGTAATCTAGAACTAGTGCGT
rs199454	REF	GTTGACCGCA	GTACAAGTAATCTAGAGTTGACCGCA
rs199454	ALT	ATCTTGACGT	GTACAAGTAATCTAGAATCTTGACGT
rs199536	REF	ATCATATGGC	GTACAAGTAATCTAGAATCATATGGC
rs199536	ALT	AAGTCTTGCA	GTACAAGTAATCTAGAAAGTCTTGCA
rs199961659	REF	TAAGTCGCAG	GTACAAGTAATCTAGATAAGTCGCAG
rs199961659	ALT	GAACGTCTTG	GTACAAGTAATCTAGAGAACGTCTTG
rs2000014	REF	CGTCACAGTT	GTACAAGTAATCTAGACGTCACAGTT
rs2000014	ALT	CTCGAGATCT	GTACAAGTAATCTAGACTCGAGATCT
rs2004304	REF	ATAGGAGTCC	GTACAAGTAATCTAGAATAGGAGTCC
rs2004304	ALT	CGGCTTCATA	GTACAAGTAATCTAGACGGCTTCATA
rs200553805	REF	ATGCGGCTAA	GTACAAGTAATCTAGAATGCGGCTAA
rs200553805	ALT	CTAGTCGTCA	GTACAAGTAATCTAGACTAGTCGTCA
rs2018115	REF	TTCACATAGG	GTACAAGTAATCTAGATTCACATAGG
rs2018115	ALT	ATTAGCGCTA	GTACAAGTAATCTAGAATTAGCGCTA
rs2022160	REF	AGTTCATCGC	GTACAAGTAATCTAGAAGTTCATCGC
rs2022160	ALT	CTGTAGATTC	GTACAAGTAATCTAGACTGTAGATTC
rs2026853	REF	TACTGTGACC	GTACAAGTAATCTAGATACTGTGACC
rs2026853	ALT	CGATGACGAT	GTACAAGTAATCTAGACGATGACGAT
rs2026998	REF	TGTTATCAGC	GTACAAGTAATCTAGATGTTATCAGC
rs2026998	ALT	CTATGCTGGA	GTACAAGTAATCTAGACTATGCTGGA
rs206157	ALT	CGATACGCGT	GTACAAGTAATCTAGACGATACGCGT
rs206157	REF	TAGCCAGCTG	GTACAAGTAATCTAGATAGCCAGCTG
rs2064521	REF	TTACCGTAGC	GTACAAGTAATCTAGATTACCGTAGC
rs2064521	ALT	CGTATTGAAC	GTACAAGTAATCTAGACGTATTGAAC
rs2064524	REF	GGATCTACTG	GTACAAGTAATCTAGAGGATCTACTG
rs2064524	ALT	CATGTATGCA	GTACAAGTAATCTAGACATGTATGCA
rs2066275	REF	CATATGCGCT	GTACAAGTAATCTAGACATATGCGCT
rs2066275	ALT	ATTCGCGAAT	GTACAAGTAATCTAGAATTCGCGAAT
rs2072803	REF	ATGCTGATTC	GTACAAGTAATCTAGAATGCTGATTC
rs2072803	ALT	CGTCAGTATT	GTACAAGTAATCTAGACGTCAGTATT
rs2073529	ALT	TCTAACGGTA	GTACAAGTAATCTAGATCTAACGGTA
rs2073529	REF	GATATCTCCG	GTACAAGTAATCTAGAGATATCTCCG
rs2073530	REF	TAGCCGATAG	GTACAAGTAATCTAGATAGCCGATAG
rs2073530	ALT	TGAGGCACTT	GTACAAGTAATCTAGATGAGGCACTT
rs2073531	REF	CGTACTGTTA	GTACAAGTAATCTAGACGTACTGTTA
rs2073531	ALT	AGTTGTAGCC	GTACAAGTAATCTAGAAGTTGTAGCC
rs2083958	REF	TAGTCGATCA	GTACAAGTAATCTAGATAGTCGATCA
rs2083958	ALT	ACGGCATCTG	GTACAAGTAATCTAGAACGGCATCTG
rs2108269	REF	GTCAATGATC	GTACAAGTAATCTAGAGTCAATGATC
rs2108269	ALT	ATCAGCGCTT	GTACAAGTAATCTAGAATCAGCGCTT
rs2116897	REF	TCGTGAACTC	GTACAAGTAATCTAGATCGTGAACTC
rs2116897	ALT	ATGTTCGTCA	GTACAAGTAATCTAGAATGTTCGTCA
rs2116898	REF	ATGTCCTAGT	GTACAAGTAATCTAGAATGTCCTAGT
rs2116898	ALT	GTTAGTTACC	GTACAAGTAATCTAGAGTTAGTTACC
rs2116899	REF	AACGTGATGC	GTACAAGTAATCTAGAAACGTGATGC
rs2116899	ALT	CACTGGTAGC	GTACAAGTAATCTAGACACTGGTAGC
rs2119028	REF	TAAGCCGATG	GTACAAGTAATCTAGATAAGCCGATG
rs2119028	ALT	CCTGGATACG	GTACAAGTAATCTAGACCTGGATACG
rs2119028	REF	AGTAGCTATC	GTACAAGTAATCTAGAAGTAGCTATC
rs2119028	ALT	GAGGCACTCT	GTACAAGTAATCTAGAGAGGCACTCT
rs2121397	REF	AGTTACCTGT	GTACAAGTAATCTAGAAGTTACCTGT
rs2121397	ALT	ACGCGTACGT	GTACAAGTAATCTAGAACGCGTACGT
rs2125358	REF	ACGTTCTTGA	GTACAAGTAATCTAGAACGTTCTTGA
rs2125358	ALT	CAATGTAGTC	GTACAAGTAATCTAGACAATGTAGTC
rs2130036	REF	TAGTGACCAG	GTACAAGTAATCTAGATAGTGACCAG
rs2130036	ALT	CTCGGTATAC	GTACAAGTAATCTAGACTCGGTATAC
rs2160406	REF	TCTGCGACAT	GTACAAGTAATCTAGATCTGCGACAT
rs2160406	ALT	GGCGTCCATA	GTACAAGTAATCTAGAGGCGTCCATA
rs2165162	REF	ATATCGCTGA	GTACAAGTAATCTAGAATATCGCTGA
rs2165162	ALT	CTACGAGTTG	GTACAAGTAATCTAGACTACGAGTTG
rs2165162	REF	GTATAGCTAC	GTACAAGTAATCTAGAGTATAGCTAC
rs2165162	ALT	GTCTGCACAT	GTACAAGTAATCTAGAGTCTGCACAT
rs2165163	REF	TATGCACTGT	GTACAAGTAATCTAGATATGCACTGT
rs2165163	ALT	AGCTTCGAAG	GTACAAGTAATCTAGAAGCTTCGAAG
rs2165163	REF	GTCATTCAGG	GTACAAGTAATCTAGAGTCATTCAGG
rs2165163	ALT	CATAGTCGAG	GTACAAGTAATCTAGACATAGTCGAG
rs2165428	REF	CGGTATACCT	GTACAAGTAATCTAGACGGTATACCT
rs2165428	ALT	TGAGGTCACT	GTACAAGTAATCTAGATGAGGTCACT
rs2166631	REF	AGCTCAGCTT	GTACAAGTAATCTAGAAGCTCAGCTT
rs2166631	ALT	TTATAGCACG	GTACAAGTAATCTAGATTATAGCACG
rs2170292	REF	AGGATACTCG	GTACAAGTAATCTAGAAGGATACTCG
rs2170292	ALT	AAGTGGTCAC	GTACAAGTAATCTAGAAAGTGGTCAC
rs2177796	REF	TACGTTCATG	GTACAAGTAATCTAGATACGTTCATG
rs2177796	ALT	ACTTGAGGAC	GTACAAGTAATCTAGAACTTGAGGAC
rs2182123	REF	GAGTACAGTC	GTACAAGTAATCTAGAGAGTACAGTC
rs2182123	ALT	TGTCTGAACA	GTACAAGTAATCTAGATGTCTGAACA
rs2182499	REF	CATTCGCGAT	GTACAAGTAATCTAGACATTCGCGAT
rs2182499	ALT	CTCTAATGGT	GTACAAGTAATCTAGACTCTAATGGT
rs2185505	REF	ACTAGTGTCA	GTACAAGTAATCTAGAACTAGTGTCA
rs2185505	ALT	AACTCTGTAG	GTACAAGTAATCTAGAAACTCTGTAG
rs2188127	REF	TTCATGAAGC	GTACAAGTAATCTAGATTCATGAAGC
rs2188127	ALT	ATCTCTCGGA	GTACAAGTAATCTAGAATCTCTCGGA
rs2197419	REF	TATGCGCCTA	GTACAAGTAATCTAGATATGCGCCTA
rs2197419	ALT	ATAGCTCCTG	GTACAAGTAATCTAGAATAGCTCCTG
rs2205585	REF	GAAGCTGCTC	GTACAAGTAATCTAGAGAAGCTGCTC
rs2205585	ALT	CGACAGTGTC	GTACAAGTAATCTAGACGACAGTGTC
rs2223502	REF	ACGTCGATTA	GTACAAGTAATCTAGAACGTCGATTA
rs2223502	ALT	GATGCACTAT	GTACAAGTAATCTAGAGATGCACTAT
rs2239626	REF	CGAGTTGTCA	GTACAAGTAATCTAGACGAGTTGTCA
rs2239626	ALT	CCGTAGTATT	GTACAAGTAATCTAGACCGTAGTATT
rs2239630	REF	TACGTGCTTA	GTACAAGTAATCTAGATACGTGCTTA
rs2239630	ALT	TGCTAACGGC	GTACAAGTAATCTAGATGCTAACGGC
rs2240804	REF	TATCTAGGCT	GTACAAGTAATCTAGATATCTAGGCT
rs2240804	ALT	CTACGATCGG	GTACAAGTAATCTAGACTACGATCGG
rs2241833	REF	CTGTGGACAC	GTACAAGTAATCTAGACTGTGGACAC
rs2241833	ALT	CCGATTGCGA	GTACAAGTAATCTAGACCGATTGCGA
rs2246491	REF	CAGTTGATCT	GTACAAGTAATCTAGACAGTTGATCT
rs2246491	ALT	TTCGTCAAGT	GTACAAGTAATCTAGATTCGTCAAGT
rs2247314	REF	TACTGTGTAC	GTACAAGTAATCTAGATACTGTGTAC
rs2247314	ALT	CTTAGTTCAG	GTACAAGTAATCTAGACTTAGTTCAG
rs2252856	REF	TATACGTGCA	GTACAAGTAATCTAGATATACGTGCA
rs2252856	ALT	GCATCGACTG	GTACAAGTAATCTAGAGCATCGACTG
rs2252863	REF	TGCTTATCGA	GTACAAGTAATCTAGATGCTTATCGA
rs2252863	ALT	GCTAGCGAAT	GTACAAGTAATCTAGAGCTAGCGAAT
rs2253981	REF	TAGTAATCGC	GTACAAGTAATCTAGATAGTAATCGC
rs2253981	ALT	ATCGCTCGTA	GTACAAGTAATCTAGAATCGCTCGTA
rs2268058	REF	TCCGTACAGT	GTACAAGTAATCTAGATCCGTACAGT
rs2268058	ALT	TATCCATGGT	GTACAAGTAATCTAGATATCCATGGT
rs2268059	REF	GCATATGTCG	GTACAAGTAATCTAGAGCATATGTCG
rs2268059	ALT	TAAGACTCGT	GTACAAGTAATCTAGATAAGACTCGT
rs2268508	ALT	GTAATCGGCA	GTACAAGTAATCTAGAGTAATCGGCA
rs2268508	REF	CAGTCGTGCA	GTACAAGTAATCTAGACAGTCGTGCA
rs2268513	REF	CTCTGCAAGT	GTACAAGTAATCTAGACTCTGCAAGT
rs2268513	ALT	CTTGAGGCAT	GTACAAGTAATCTAGACTTGAGGCAT
rs2269387	REF	GTATTCACAG	GTACAAGTAATCTAGAGTATTCACAG
rs2269387	ALT	TCTGAGACCT	GTACAAGTAATCTAGATCTGAGACCT
rs2274536	REF	ATCTGGACCT	GTACAAGTAATCTAGAATCTGGACCT
rs2274536	ALT	AGGTCTATGC	GTACAAGTAATCTAGAAGGTCTATGC
rs2280273	REF	CGTATCTAGG	GTACAAGTAATCTAGACGTATCTAGG
rs2280273	ALT	GCATATTGCC	GTACAAGTAATCTAGAGCATATTGCC
rs2280274	REF	ATTGTATCCG	GTACAAGTAATCTAGAATTGTATCCG
rs2280274	ALT	ATATTGACCG	GTACAAGTAATCTAGAATATTGACCG
rs2284798	REF	TTCGTAAGCC	GTACAAGTAATCTAGATTCGTAAGCC
rs2284798	ALT	CACAGGTAGT	GTACAAGTAATCTAGACACAGGTAGT
rs2286051	REF	TACACGTTCG	GTACAAGTAATCTAGATACACGTTCG
rs2286051	ALT	AACGTGTCGA	GTACAAGTAATCTAGAAACGTGTCGA
rs2292611	ALT	GCTTCAGCAT	GTACAAGTAATCTAGAGCTTCAGCAT
rs2292611	REF	GCCAGGATTC	GTACAAGTAATCTAGAGCCAGGATTC
rs2294356	REF	CAGTGTGTAC	GTACAAGTAATCTAGACAGTGTGTAC
rs2294356	ALT	GTCGCGACTA	GTACAAGTAATCTAGAGTCGCGACTA
rs2297814	ALT	TGAAGATCCT	GTACAAGTAATCTAGATGAAGATCCT
rs2297814	REF	ACCGCTATGT	GTACAAGTAATCTAGAACCGCTATGT
rs2297815	REF	ATGCTCAATG	GTACAAGTAATCTAGAATGCTCAATG
rs2297815	ALT	GATTCTTAGC	GTACAAGTAATCTAGAGATTCTTAGC
rs2297930	REF	AGTCGAGCCT	GTACAAGTAATCTAGAAGTCGAGCCT
rs2297930	ALT	ACTGATTGCC	GTACAAGTAATCTAGAACTGATTGCC
rs2297932	REF	AGGCTCGTAC	GTACAAGTAATCTAGAAGGCTCGTAC
rs2297932	ALT	ACCATGTGTA	GTACAAGTAATCTAGAACCATGTGTA
rs2298601	ALT	ACCAGCGTTG	GTACAAGTAATCTAGAACCAGCGTTG
rs2298601	REF	CTGGTAGACC	GTACAAGTAATCTAGACTGGTAGACC
rs2298602	REF	TGCTAACGCG	GTACAAGTAATCTAGATGCTAACGCG
rs2298602	ALT	ACCTGTGAGT	GTACAAGTAATCTAGAACCTGTGAGT
rs2299569	REF	GGTAGCACTA	GTACAAGTAATCTAGAGGTAGCACTA
rs2299569	ALT	GACATTGTAC	GTACAAGTAATCTAGAGACATTGTAC
rs2300178	REF	ACACGTTGTG	GTACAAGTAATCTAGAACACGTTGTG
rs2300178	ALT	GAAGACTTCG	GTACAAGTAATCTAGAGAAGACTTCG
rs2302831	REF	GATACTGCTT	GTACAAGTAATCTAGAGATACTGCTT
rs2302831	ALT	TCGCATGTAT	GTACAAGTAATCTAGATCGCATGTAT
rs2305198	REF	GATTGCATCG	GTACAAGTAATCTAGAGATTGCATCG
rs2305198	ALT	TCAAGTTCTG	GTACAAGTAATCTAGATCAAGTTCTG
rs2305913	REF	ACTCGTTGAG	GTACAAGTAATCTAGAACTCGTTGAG
rs2305913	ALT	GTCCTCTAAG	GTACAAGTAATCTAGAGTCCTCTAAG
rs2329844	REF	TCCGAACGGT	GTACAAGTAATCTAGATCCGAACGGT
rs2329844	ALT	GTTACCTCAG	GTACAAGTAATCTAGAGTTACCTCAG
rs2370776	REF	GACTGACTCG	GTACAAGTAATCTAGAGACTGACTCG
rs2370776	ALT	CATGAGTATC	GTACAAGTAATCTAGACATGAGTATC
rs2374064	REF	CGATGACGTA	GTACAAGTAATCTAGACGATGACGTA
rs2374064	ALT	GAGACTGCTA	GTACAAGTAATCTAGAGAGACTGCTA
rs2379193	REF	GCTCGAATGA	GTACAAGTAATCTAGAGCTCGAATGA
rs2379193	ALT	ATGCTATAGC	GTACAAGTAATCTAGAATGCTATAGC
rs2393667	ALT	CTAGCAGTGA	GTACAAGTAATCTAGACTAGCAGTGA
rs2393667	REF	AGCGTCTTGA	GTACAAGTAATCTAGAAGCGTCTTGA
rs2394838	REF	TGACATAGCG	GTACAAGTAATCTAGATGACATAGCG
rs2394838	ALT	TACTGCTGGA	GTACAAGTAATCTAGATACTGCTGGA
rs2397	REF	GTATGCAGAC	GTACAAGTAATCTAGAGTATGCAGAC
rs2397	ALT	TGTCACAGAT	GTACAAGTAATCTAGATGTCACAGAT
rs2407153	REF	GCGCCTAATG	GTACAAGTAATCTAGAGCGCCTAATG
rs2407153	ALT	GCACATGGTA	GTACAAGTAATCTAGAGCACATGGTA
rs2407156	REF	CTAGACGATT	GTACAAGTAATCTAGACTAGACGATT
rs2407156	ALT	GGATACCGTC	GTACAAGTAATCTAGAGGATACCGTC
rs2410859	REF	GCCAGTGCAT	GTACAAGTAATCTAGAGCCAGTGCAT
rs2410859	ALT	CTTAGGCATA	GTACAAGTAATCTAGACTTAGGCATA
rs2423032	REF	TCTGGAGAAC	GTACAAGTAATCTAGATCTGGAGAAC
rs2423032	ALT	GTGCACATAT	GTACAAGTAATCTAGAGTGCACATAT
rs2423033	REF	GACATGACTT	GTACAAGTAATCTAGAGACATGACTT
rs2423033	ALT	ACTCGTTACG	GTACAAGTAATCTAGAACTCGTTACG
rs2423034	ALT	AACGCGCGTT	GTACAAGTAATCTAGAAACGCGCGTT
rs2423034	REF	GTAACGTCTC	GTACAAGTAATCTAGAGTAACGTCTC
rs2452912	REF	CCGTCATAGG	GTACAAGTAATCTAGACCGTCATAGG
rs2452912	ALT	TAGTCGACAG	GTACAAGTAATCTAGATAGTCGACAG
rs2463380	REF	GTACGCGCAT	GTACAAGTAATCTAGAGTACGCGCAT
rs2463380	ALT	AGTACCAGTG	GTACAAGTAATCTAGAAGTACCAGTG
rs2463381	REF	GATAGACTCG	GTACAAGTAATCTAGAGATAGACTCG
rs2463381	ALT	TATACGGAGC	GTACAAGTAATCTAGATATACGGAGC
rs2463382	REF	GATATATCGC	GTACAAGTAATCTAGAGATATATCGC
rs2463382	ALT	GCATGACGTT	GTACAAGTAATCTAGAGCATGACGTT
rs2479427	REF	GCATGCAGTT	GTACAAGTAATCTAGAGCATGCAGTT
rs2479427	ALT	TGGTAACTCT	GTACAAGTAATCTAGATGGTAACTCT
rs248677	REF	TAACGTGGTC	GTACAAGTAATCTAGATAACGTGGTC
rs248677	ALT	CTGATCATGC	GTACAAGTAATCTAGACTGATCATGC
rs2497378	REF	GTCCGACATT	GTACAAGTAATCTAGAGTCCGACATT
rs2497378	ALT	AGGCTGCCAT	GTACAAGTAATCTAGAAGGCTGCCAT
rs2507359	REF	CATGACTTCG	GTACAAGTAATCTAGACATGACTTCG
rs2507359	ALT	GATCGTCGAA	GTACAAGTAATCTAGAGATCGTCGAA
rs2509907	REF	GTCTCGAGAT	GTACAAGTAATCTAGAGTCTCGAGAT
rs2509907	ALT	TAGCTATGGC	GTACAAGTAATCTAGATAGCTATGGC
rs2517890	ALT	ATCAGTGCGA	GTACAAGTAATCTAGAATCAGTGCGA
rs2517890	REF	TAGGTCAATC	GTACAAGTAATCTAGATAGGTCAATC
rs2522404	ALT	AAGCGATTCT	GTACAAGTAATCTAGAAAGCGATTCT
rs2522404	REF	GGTCATTACG	GTACAAGTAATCTAGAGGTCATTACG
rs2522412	ALT	TCGTGCATTA	GTACAAGTAATCTAGATCGTGCATTA
rs2522412	REF	ACTTGCGAAT	GTACAAGTAATCTAGAACTTGCGAAT
rs2523774	REF	ACTGTTCGAA	GTACAAGTAATCTAGAACTGTTCGAA
rs2523774	ALT	GCAATCCTGT	GTACAAGTAATCTAGAGCAATCCTGT
rs2523792	REF	TCAGAGTCTG	GTACAAGTAATCTAGATCAGAGTCTG
rs2523792	ALT	GTGCTCAATA	GTACAAGTAATCTAGAGTGCTCAATA
rs2523793	REF	GCAGTACGTT	GTACAAGTAATCTAGAGCAGTACGTT
rs2523793	ALT	TCGATTCTAG	GTACAAGTAATCTAGATCGATTCTAG
rs2529	ALT	ACTGCCTATG	GTACAAGTAATCTAGAACTGCCTATG
rs2529	REF	ATGGACTTAC	GTACAAGTAATCTAGAATGGACTTAC
rs2532920	REF	GGCATCGTAT	GTACAAGTAATCTAGAGGCATCGTAT
rs2532920	ALT	TGAACGCGAT	GTACAAGTAATCTAGATGAACGCGAT
rs2532935	REF	AATGTCATGC	GTACAAGTAATCTAGAAATGTCATGC
rs2532935	ALT	CTCTGTCAGA	GTACAAGTAATCTAGACTCTGTCAGA
rs2532936	REF	GTGTGCCACA	GTACAAGTAATCTAGAGTGTGCCACA
rs2532936	ALT	GATCTAGGCA	GTACAAGTAATCTAGAGATCTAGGCA
rs2532938	REF	CTTGCAAGAG	GTACAAGTAATCTAGACTTGCAAGAG
rs2532938	ALT	GAGCGATTCT	GTACAAGTAATCTAGAGAGCGATTCT
rs2532939	REF	TGGACCTGAA	GTACAAGTAATCTAGATGGACCTGAA
rs2532939	ALT	AGAGCCGTTC	GTACAAGTAATCTAGAAGAGCCGTTC
rs2548985	ALT	ACTAGCTGCG	GTACAAGTAATCTAGAACTAGCTGCG
rs2548985	REF	GACTATCAGT	GTACAAGTAATCTAGAGACTATCAGT
rs256013	REF	TTACTTGCGA	GTACAAGTAATCTAGATTACTTGCGA
rs256013	ALT	TACCTGCAGT	GTACAAGTAATCTAGATACCTGCAGT
rs2579145	REF	ACTTAGGACT	GTACAAGTAATCTAGAACTTAGGACT
rs2579145	ALT	CTCCAGTTAG	GTACAAGTAATCTAGACTCCAGTTAG
rs2579146	REF	TTCGCAGGAC	GTACAAGTAATCTAGATTCGCAGGAC
rs2579146	ALT	CGGATCTTCA	GTACAAGTAATCTAGACGGATCTTCA
rs2579151	REF	CGTAGTACTT	GTACAAGTAATCTAGACGTAGTACTT
rs2579151	ALT	GACACTATTG	GTACAAGTAATCTAGAGACACTATTG
rs2592828	REF	CATTAGGACG	GTACAAGTAATCTAGACATTAGGACG
rs2592828	ALT	GATCACCTGT	GTACAAGTAATCTAGAGATCACCTGT
rs259971	REF	TATCGCGACT	GTACAAGTAATCTAGATATCGCGACT
rs259971	ALT	GGCTTATACC	GTACAAGTAATCTAGAGGCTTATACC
rs260502	ALT	GCTCAGAGTC	GTACAAGTAATCTAGAGCTCAGAGTC
rs260502	REF	ATGGACTACT	GTACAAGTAATCTAGAATGGACTACT
rs261288	REF	TGGCGACATA	GTACAAGTAATCTAGATGGCGACATA
rs261288	ALT	CCAGTTAGTT	GTACAAGTAATCTAGACCAGTTAGTT
rs2650794	REF	GCCATTAGCG	GTACAAGTAATCTAGAGCCATTAGCG
rs2650794	ALT	ATGCACTTGC	GTACAAGTAATCTAGAATGCACTTGC
rs2650830	REF	ACGATCGCTT	GTACAAGTAATCTAGAACGATCGCTT
rs2650830	ALT	GCGCATATAT	GTACAAGTAATCTAGAGCGCATATAT
rs2705038	REF	TCAGCGGCTA	GTACAAGTAATCTAGATCAGCGGCTA
rs2705038	ALT	GAGAACGCTT	GTACAAGTAATCTAGAGAGAACGCTT
rs2705040	REF	CTCGAGTCAG	GTACAAGTAATCTAGACTCGAGTCAG
rs2705040	ALT	CCATCGGATG	GTACAAGTAATCTAGACCATCGGATG
rs2705041	REF	TGGACCGCAT	GTACAAGTAATCTAGATGGACCGCAT
rs2705041	ALT	CAGTCTAGCT	GTACAAGTAATCTAGACAGTCTAGCT
rs2720476	REF	CACTATGAGG	GTACAAGTAATCTAGACACTATGAGG
rs2720476	ALT	GTTCAAGCCT	GTACAAGTAATCTAGAGTTCAAGCCT
rs2733578	REF	GTTACATACG	GTACAAGTAATCTAGAGTTACATACG
rs2733578	ALT	CTGAGTTCGA	GTACAAGTAATCTAGACTGAGTTCGA
rs2733578	REF	AGTAGCATTC	GTACAAGTAATCTAGAAGTAGCATTC
rs2733578	ALT	AAGCTCTCGG	GTACAAGTAATCTAGAAAGCTCTCGG
rs2733581	REF	TGATCACTCG	GTACAAGTAATCTAGATGATCACTCG
rs2733581	ALT	CACGTGACTT	GTACAAGTAATCTAGACACGTGACTT
rs2733581	REF	CTTGTCGAGA	GTACAAGTAATCTAGACTTGTCGAGA
rs2733581	ALT	ATCAGGCAGT	GTACAAGTAATCTAGAATCAGGCAGT
rs2735011	REF	TGTGACACCG	GTACAAGTAATCTAGATGTGACACCG
rs2735011	ALT	ACTTAGCGCG	GTACAAGTAATCTAGAACTTAGCGCG
rs2735014	REF	GTCATCATTG	GTACAAGTAATCTAGAGTCATCATTG
rs2735014	ALT	ATGTCCTGAT	GTACAAGTAATCTAGAATGTCCTGAT
rs2735015	REF	TATCATGCGA	GTACAAGTAATCTAGATATCATGCGA
rs2735015	ALT	GATTCTTGAC	GTACAAGTAATCTAGAGATTCTTGAC
rs2738454	REF	TCCGTAGAAG	GTACAAGTAATCTAGATCCGTAGAAG
rs2738454	ALT	CGATTCAAGT	GTACAAGTAATCTAGACGATTCAAGT
rs2738455	REF	TCATGTGCAC	GTACAAGTAATCTAGATCATGTGCAC
rs2738455	ALT	TGCCATCGAG	GTACAAGTAATCTAGATGCCATCGAG
rs2738457	REF	ACTCGTAGTA	GTACAAGTAATCTAGAACTCGTAGTA
rs2738457	ALT	CGTGGACAAT	GTACAAGTAATCTAGACGTGGACAAT
rs2757039	REF	TGTCACGATT	GTACAAGTAATCTAGATGTCACGATT
rs2757039	ALT	ATCTGCGGAT	GTACAAGTAATCTAGAATCTGCGGAT
rs2794954	REF	GCTACATCGT	GTACAAGTAATCTAGAGCTACATCGT
rs2794954	ALT	TCATGTGCAA	GTACAAGTAATCTAGATCATGTGCAA
rs2801822	REF	TAGCAGCTTA	GTACAAGTAATCTAGATAGCAGCTTA
rs2801822	ALT	ACATGCTCGG	GTACAAGTAATCTAGAACATGCTCGG
rs2812430	REF	GAGATATGCC	GTACAAGTAATCTAGAGAGATATGCC
rs2812430	ALT	TCGATGATCG	GTACAAGTAATCTAGATCGATGATCG
rs2823511	REF	CGTTGACTTA	GTACAAGTAATCTAGACGTTGACTTA
rs2823511	ALT	AGCGGTCATA	GTACAAGTAATCTAGAAGCGGTCATA
rs283247	REF	CCTGTATAGA	GTACAAGTAATCTAGACCTGTATAGA
rs283247	ALT	GAAGCGCTTA	GTACAAGTAATCTAGAGAAGCGCTTA
rs2835296	REF	ATCTAGTGGC	GTACAAGTAATCTAGAATCTAGTGGC
rs2835296	ALT	TTCAAGCTTG	GTACAAGTAATCTAGATTCAAGCTTG
rs28362163	REF	GATTATGCCG	GTACAAGTAATCTAGAGATTATGCCG
rs28362163	ALT	TGATGTTCAC	GTACAAGTAATCTAGATGATGTTCAC
rs28362606	ALT	ACCGATTGTT	GTACAAGTAATCTAGAACCGATTGTT
rs28362606	REF	ATTGCTCCAG	GTACAAGTAATCTAGAATTGCTCCAG
rs28362929	REF	GTGAACTGTC	GTACAAGTAATCTAGAGTGAACTGTC
rs28362929	ALT	CTAGCAGAGT	GTACAAGTAATCTAGACTAGCAGAGT
rs28376974	REF	TAGACTAGGC	GTACAAGTAATCTAGATAGACTAGGC
rs28376974	ALT	GTCTGCTATA	GTACAAGTAATCTAGAGTCTGCTATA
rs28378157	ALT	CAGGTATTCG	GTACAAGTAATCTAGACAGGTATTCG
rs28378157	REF	CTATGCAGTT	GTACAAGTAATCTAGACTATGCAGTT
rs2838622	REF	CAGTGCCTGA	GTACAAGTAATCTAGACAGTGCCTGA
rs2838622	ALT	AGTTCGCAGA	GTACAAGTAATCTAGAAGTTCGCAGA
rs28394820	REF	TCATTCAGCG	GTACAAGTAATCTAGATCATTCAGCG
rs28394820	ALT	CTATCAGGAT	GTACAAGTAATCTAGACTATCAGGAT
rs28416420	REF	CTCGACTAGT	GTACAAGTAATCTAGACTCGACTAGT
rs28416420	ALT	GGTCAAGTCT	GTACAAGTAATCTAGAGGTCAAGTCT
rs28448690	REF	CTCGACTGAG	GTACAAGTAATCTAGACTCGACTGAG
rs28448690	ALT	TCAGGTCAGT	GTACAAGTAATCTAGATCAGGTCAGT
rs28449411	REF	CTGAGCGTAT	GTACAAGTAATCTAGACTGAGCGTAT
rs28449411	ALT	CGGCTGAATA	GTACAAGTAATCTAGACGGCTGAATA
rs28469763	REF	ACGGTCAATG	GTACAAGTAATCTAGAACGGTCAATG
rs28469763	ALT	TGCAGTCTTA	GTACAAGTAATCTAGATGCAGTCTTA
rs28472677	REF	TACTTGTACG	GTACAAGTAATCTAGATACTTGTACG
rs28472677	ALT	CAGCATCTGG	GTACAAGTAATCTAGACAGCATCTGG
rs28514951	REF	ACATCTGTAG	GTACAAGTAATCTAGAACATCTGTAG
rs28514951	ALT	AGGTCTCCGA	GTACAAGTAATCTAGAAGGTCTCCGA
rs28525309	REF	ACCACGGTGT	GTACAAGTAATCTAGAACCACGGTGT
rs28525309	ALT	ATGCGATCTG	GTACAAGTAATCTAGAATGCGATCTG
rs28528240	REF	CTATTGCCAG	GTACAAGTAATCTAGACTATTGCCAG
rs28528240	ALT	GCACGTTATG	GTACAAGTAATCTAGAGCACGTTATG
rs28537641	REF	TGCTAGCGAC	GTACAAGTAATCTAGATGCTAGCGAC
rs28537641	ALT	GCTAACTTCG	GTACAAGTAATCTAGAGCTAACTTCG
rs2854908	REF	ACGTGCATTA	GTACAAGTAATCTAGAACGTGCATTA
rs2854908	ALT	ACTTCGTAAG	GTACAAGTAATCTAGAACTTCGTAAG
rs28559613	REF	GAGCTAAGCT	GTACAAGTAATCTAGAGAGCTAAGCT
rs28559613	ALT	ACTATGGCGT	GTACAAGTAATCTAGAACTATGGCGT
rs28573959	REF	GTCTACGTCA	GTACAAGTAATCTAGAGTCTACGTCA
rs28573959	ALT	GACTTGCGAA	GTACAAGTAATCTAGAGACTTGCGAA
rs28573959	REF	TTCTCAGAGA	GTACAAGTAATCTAGATTCTCAGAGA
rs28573959	ALT	GCGCTATAGC	GTACAAGTAATCTAGAGCGCTATAGC
rs28594879	REF	GGTCAATCGT	GTACAAGTAATCTAGAGGTCAATCGT
rs28594879	ALT	TCCAGTGAGT	GTACAAGTAATCTAGATCCAGTGAGT
rs2862794	ALT	TGCAATAGCT	GTACAAGTAATCTAGATGCAATAGCT
rs2862794	REF	AATGGCTCAG	GTACAAGTAATCTAGAAATGGCTCAG
rs2862797	REF	AGATCGGCTA	GTACAAGTAATCTAGAAGATCGGCTA
rs2862797	ALT	GATGCGCATT	GTACAAGTAATCTAGAGATGCGCATT
rs2862798	REF	AACGAGTTCT	GTACAAGTAATCTAGAAACGAGTTCT
rs2862798	ALT	TGGCGATAAC	GTACAAGTAATCTAGATGGCGATAAC
rs28679645	REF	TTGATCACGT	GTACAAGTAATCTAGATTGATCACGT
rs28679645	ALT	CGCCGTATTA	GTACAAGTAATCTAGACGCCGTATTA
rs28698395	REF	GACTCTGCAG	GTACAAGTAATCTAGAGACTCTGCAG
rs28698395	ALT	TTATCGCAGT	GTACAAGTAATCTAGATTATCGCAGT
rs28705856	REF	TCTAGCGACG	GTACAAGTAATCTAGATCTAGCGACG
rs28705856	ALT	TCGAGTCAAT	GTACAAGTAATCTAGATCGAGTCAAT
rs2871447	REF	CCTGTAGCTA	GTACAAGTAATCTAGACCTGTAGCTA
rs2871447	ALT	GGCAGTCCTA	GTACAAGTAATCTAGAGGCAGTCCTA
rs28714503	REF	TAGCCGAGTA	GTACAAGTAATCTAGATAGCCGAGTA
rs28714503	ALT	CTGCAGAGAT	GTACAAGTAATCTAGACTGCAGAGAT
rs28733880	REF	CTACGTACGG	GTACAAGTAATCTAGACTACGTACGG
rs28733880	ALT	GCTGGACCTA	GTACAAGTAATCTAGAGCTGGACCTA
rs28760527	REF	CTTGAGGCTA	GTACAAGTAATCTAGACTTGAGGCTA
rs28760527	ALT	TACTCTGTGA	GTACAAGTAATCTAGATACTCTGTGA
rs28798743	REF	CTGCAATGCT	GTACAAGTAATCTAGACTGCAATGCT
rs28798743	ALT	TCGTGCAGAA	GTACAAGTAATCTAGATCGTGCAGAA
rs2886927	ALT	GCGTCAGATT	GTACAAGTAATCTAGAGCGTCAGATT
rs2886927	REF	CTATGACGCT	GTACAAGTAATCTAGACTATGACGCT
rs28879694	ALT	ATGCTGGCTA	GTACAAGTAATCTAGAATGCTGGCTA
rs28879694	REF	TTCTAAGCGC	GTACAAGTAATCTAGATTCTAAGCGC
rs2890103	REF	TATCACGGAG	GTACAAGTAATCTAGATATCACGGAG
rs2890103	ALT	TACTCATGGC	GTACAAGTAATCTAGATACTCATGGC
rs2890104	REF	CTACTGAGGA	GTACAAGTAATCTAGACTACTGAGGA
rs2890104	ALT	TTCGTACACG	GTACAAGTAATCTAGATTCGTACACG
rs2890105	REF	GAATACGTTC	GTACAAGTAATCTAGAGAATACGTTC
rs2890105	ALT	CTTATGAGCA	GTACAAGTAATCTAGACTTATGAGCA
rs2894423	ALT	CAATCCTGTG	GTACAAGTAATCTAGACAATCCTGTG
rs2894423	REF	TGATGCTAGC	GTACAAGTAATCTAGATGATGCTAGC
rs2902328	REF	ACGACTTGCT	GTACAAGTAATCTAGAACGACTTGCT
rs2902328	ALT	GAGCATTGCC	GTACAAGTAATCTAGAGAGCATTGCC
rs2904707	REF	GCCTGAGATC	GTACAAGTAATCTAGAGCCTGAGATC
rs2904707	ALT	ACTGTTAGCG	GTACAAGTAATCTAGAACTGTTAGCG
rs290509	REF	ATACGACTTG	GTACAAGTAATCTAGAATACGACTTG
rs290509	ALT	GTCAGGATAC	GTACAAGTAATCTAGAGTCAGGATAC
rs291228	REF	TGCGAAGCTT	GTACAAGTAATCTAGATGCGAAGCTT
rs291228	ALT	TAGAGTCCAG	GTACAAGTAATCTAGATAGAGTCCAG
rs2947076	REF	GCTCGACTAG	GTACAAGTAATCTAGAGCTCGACTAG
rs2947076	ALT	CAATACTGGT	GTACAAGTAATCTAGACAATACTGGT
rs2992056	REF	GTATCATCCG	GTACAAGTAATCTAGAGTATCATCCG
rs2992056	ALT	ATGCAGTACT	GTACAAGTAATCTAGAATGCAGTACT
rs2992058	REF	CGCGTATCAT	GTACAAGTAATCTAGACGCGTATCAT
rs2992058	ALT	CAGAGTCGTT	GTACAAGTAATCTAGACAGAGTCGTT
rs3003213	REF	TTGCCATTAG	GTACAAGTAATCTAGATTGCCATTAG
rs3003213	ALT	GTGTTGACCA	GTACAAGTAATCTAGAGTGTTGACCA
rs3006004	REF	ATGTCTGATC	GTACAAGTAATCTAGAATGTCTGATC
rs3006004	ALT	TATATGCCAG	GTACAAGTAATCTAGATATATGCCAG
rs3008423	REF	GTCATGTATC	GTACAAGTAATCTAGAGTCATGTATC
rs3008423	ALT	GTCACTTAGG	GTACAAGTAATCTAGAGTCACTTAGG
rs302846	ALT	CTTCTAGCAG	GTACAAGTAATCTAGACTTCTAGCAG
rs302846	REF	GACTGCGCTA	GTACAAGTAATCTAGAGACTGCGCTA
rs302847	REF	CAATGTGCTC	GTACAAGTAATCTAGACAATGTGCTC
rs302847	ALT	TGCTATGGCA	GTACAAGTAATCTAGATGCTATGGCA
rs302863	REF	CTAGTCGCTA	GTACAAGTAATCTAGACTAGTCGCTA
rs302863	ALT	CAGTGTTCAC	GTACAAGTAATCTAGACAGTGTTCAC
rs302870	REF	GTTAGCACTG	GTACAAGTAATCTAGAGTTAGCACTG
rs302870	ALT	GTAACTACGG	GTACAAGTAATCTAGAGTAACTACGG
rs3093774	REF	AGCACCGTGT	GTACAAGTAATCTAGAAGCACCGTGT
rs3093774	ALT	CGATTGAGTC	GTACAAGTAATCTAGACGATTGAGTC
rs3101467	REF	TGTATCGCAC	GTACAAGTAATCTAGATGTATCGCAC
rs3101467	ALT	GCTACAGTAG	GTACAAGTAATCTAGAGCTACAGTAG
rs3101470	REF	CATGCTGACT	GTACAAGTAATCTAGACATGCTGACT
rs3101470	ALT	CGGATTCAAG	GTACAAGTAATCTAGACGGATTCAAG
rs3106324	REF	AGCAGGTCTT	GTACAAGTAATCTAGAAGCAGGTCTT
rs3106324	ALT	TCATCTGGCA	GTACAAGTAATCTAGATCATCTGGCA
rs3111692	REF	ATCGATCGGT	GTACAAGTAATCTAGAATCGATCGGT
rs3111692	ALT	ACTATCTGGA	GTACAAGTAATCTAGAACTATCTGGA
rs3111694	REF	TCTATCGGCA	GTACAAGTAATCTAGATCTATCGGCA
rs3111694	ALT	CGAATGCTGT	GTACAAGTAATCTAGACGAATGCTGT
rs3117598	REF	GCGTTGACAA	GTACAAGTAATCTAGAGCGTTGACAA
rs3117598	ALT	CTCGTGATAT	GTACAAGTAATCTAGACTCGTGATAT
rs3117604	ALT	TAGCAATCTG	GTACAAGTAATCTAGATAGCAATCTG
rs3117604	REF	GGATACTGCT	GTACAAGTAATCTAGAGGATACTGCT
rs3127457	REF	ATCCAGTGCG	GTACAAGTAATCTAGAATCCAGTGCG
rs3127457	ALT	ACATCGTTGA	GTACAAGTAATCTAGAACATCGTTGA
rs3127484	REF	TGCAATGCAT	GTACAAGTAATCTAGATGCAATGCAT
rs3127484	ALT	GCACTGAGTT	GTACAAGTAATCTAGAGCACTGAGTT
rs3127486	ALT	CTCGAGTGCA	GTACAAGTAATCTAGACTCGAGTGCA
rs3127486	REF	CTTCGGCTAA	GTACAAGTAATCTAGACTTCGGCTAA
rs317550	REF	CAGTGAACGT	GTACAAGTAATCTAGACAGTGAACGT
rs317550	ALT	ACTTAGTGCC	GTACAAGTAATCTAGAACTTAGTGCC
rs317551	REF	CCATGACTGG	GTACAAGTAATCTAGACCATGACTGG
rs317551	ALT	ATGCCGAAGT	GTACAAGTAATCTAGAATGCCGAAGT
rs318921	REF	GCCTACATGT	GTACAAGTAATCTAGAGCCTACATGT
rs318921	ALT	ATGTCATGCA	GTACAAGTAATCTAGAATGTCATGCA
rs3228	REF	CCATATCGTG	GTACAAGTAATCTAGACCATATCGTG
rs3228	ALT	TCGAATGTCA	GTACAAGTAATCTAGATCGAATGTCA
rs32580	REF	GAGTACTCTC	GTACAAGTAATCTAGAGAGTACTCTC
rs32580	ALT	TCGATCGATG	GTACAAGTAATCTAGATCGATCGATG
rs34089429	REF	TGTGCCTAAC	GTACAAGTAATCTAGATGTGCCTAAC
rs34089429	ALT	CATAGGACTT	GTACAAGTAATCTAGACATAGGACTT
rs34126100	REF	ACTTCGGATC	GTACAAGTAATCTAGAACTTCGGATC
rs34126100	ALT	CCATGAGTAG	GTACAAGTAATCTAGACCATGAGTAG
rs34155831	REF	TAGCCGTCTA	GTACAAGTAATCTAGATAGCCGTCTA
rs34155831	ALT	ACGAATCGGT	GTACAAGTAATCTAGAACGAATCGGT
rs34322406	REF	CTAGGTATCG	GTACAAGTAATCTAGACTAGGTATCG
rs34322406	ALT	ATGCTTCACG	GTACAAGTAATCTAGAATGCTTCACG
rs34350292	ALT	ATGCTCGACG	GTACAAGTAATCTAGAATGCTCGACG
rs34350292	REF	GTACATTACG	GTACAAGTAATCTAGAGTACATTACG
rs34350972	REF	TCGATCAGTG	GTACAAGTAATCTAGATCGATCAGTG
rs34350972	ALT	GTGGCAATAC	GTACAAGTAATCTAGAGTGGCAATAC
rs34598791	REF	GTCTTCGCAA	GTACAAGTAATCTAGAGTCTTCGCAA
rs34598791	ALT	CAGCGATGTT	GTACAAGTAATCTAGACAGCGATGTT
rs34639	REF	TAACGTGCGT	GTACAAGTAATCTAGATAACGTGCGT
rs34639	ALT	CGCTGATAGA	GTACAAGTAATCTAGACGCTGATAGA
rs34669893	REF	ATGTGTACAC	GTACAAGTAATCTAGAATGTGTACAC
rs34669893	ALT	AAGTTAGCCT	GTACAAGTAATCTAGAAAGTTAGCCT
rs34752856	REF	TCAGCATCTG	GTACAAGTAATCTAGATCAGCATCTG
rs34752856	ALT	TGGAGATCTC	GTACAAGTAATCTAGATGGAGATCTC
rs34786758	REF	TTACTGCAGA	GTACAAGTAATCTAGATTACTGCAGA
rs34786758	ALT	CATATCCGTG	GTACAAGTAATCTAGACATATCCGTG
rs34927402	REF	GATACAGTCG	GTACAAGTAATCTAGAGATACAGTCG
rs34927402	ALT	GACGTCTGTA	GTACAAGTAATCTAGAGACGTCTGTA
rs34961553	REF	GTTCGCTCAA	GTACAAGTAATCTAGAGTTCGCTCAA
rs34961553	ALT	ATCACTGTTG	GTACAAGTAATCTAGAATCACTGTTG
rs35190670	ALT	CCTGCTAATG	GTACAAGTAATCTAGACCTGCTAATG
rs35190670	REF	TTCAACGAGT	GTACAAGTAATCTAGATTCAACGAGT
rs352646	REF	GTATTACCGT	GTACAAGTAATCTAGAGTATTACCGT
rs352646	ALT	GACGTCTTAT	GTACAAGTAATCTAGAGACGTCTTAT
rs35296361	REF	CTAGAGCATG	GTACAAGTAATCTAGACTAGAGCATG
rs35296361	ALT	ACGATGCTTA	GTACAAGTAATCTAGAACGATGCTTA
rs35310850	REF	TGTCAGCGCA	GTACAAGTAATCTAGATGTCAGCGCA
rs35310850	ALT	ACGTGTTGCA	GTACAAGTAATCTAGAACGTGTTGCA
rs35314391	REF	GCTAGCTAGT	GTACAAGTAATCTAGAGCTAGCTAGT
rs35314391	ALT	CGATTCAATG	GTACAAGTAATCTAGACGATTCAATG
rs35331337	REF	TACTGTGCGA	GTACAAGTAATCTAGATACTGTGCGA
rs35331337	ALT	CGTAAGTCGA	GTACAAGTAATCTAGACGTAAGTCGA
rs35400215	REF	GATACGTCTG	GTACAAGTAATCTAGAGATACGTCTG
rs35400215	ALT	TAAGCTTACG	GTACAAGTAATCTAGATAAGCTTACG
rs35496634	REF	GCTAGCTATC	GTACAAGTAATCTAGAGCTAGCTATC
rs35496634	ALT	GTACTAGACT	GTACAAGTAATCTAGAGTACTAGACT
rs35511369	REF	TTACCGCGTA	GTACAAGTAATCTAGATTACCGCGTA
rs35511369	ALT	ACTGCAGCTT	GTACAAGTAATCTAGAACTGCAGCTT
rs35694871	REF	GGCATTCACT	GTACAAGTAATCTAGAGGCATTCACT
rs35694871	ALT	GGTCGACAAT	GTACAAGTAATCTAGAGGTCGACAAT
rs35832000	REF	GCCGATGCTA	GTACAAGTAATCTAGAGCCGATGCTA
rs35832000	ALT	TTCAACTGTG	GTACAAGTAATCTAGATTCAACTGTG
rs35837782	REF	AGTAACTCTG	GTACAAGTAATCTAGAAGTAACTCTG
rs35837782	ALT	GTCAACGTTC	GTACAAGTAATCTAGAGTCAACGTTC
rs35948426	REF	TTGTGCACTA	GTACAAGTAATCTAGATTGTGCACTA
rs35948426	ALT	TCGAAGACGT	GTACAAGTAATCTAGATCGAAGACGT
rs35956654	REF	GGCTCGATAT	GTACAAGTAATCTAGAGGCTCGATAT
rs35956654	ALT	AGTCTAGCTG	GTACAAGTAATCTAGAAGTCTAGCTG
rs35982214	REF	CACAGTGTGC	GTACAAGTAATCTAGACACAGTGTGC
rs35982214	ALT	TCGCTAGTAC	GTACAAGTAATCTAGATCGCTAGTAC
rs36014597	REF	TTCAGTCACG	GTACAAGTAATCTAGATTCAGTCACG
rs36014597	ALT	GTTATCAACG	GTACAAGTAATCTAGAGTTATCAACG
rs36228834	REF	TCGAGTACGC	GTACAAGTAATCTAGATCGAGTACGC
rs36228834	ALT	GGCAATCTTA	GTACAAGTAATCTAGAGGCAATCTTA
rs365338	REF	TGATGTCGCA	GTACAAGTAATCTAGATGATGTCGCA
rs365338	ALT	CCATGTGTCA	GTACAAGTAATCTAGACCATGTGTCA
rs365940	REF	ACATGACTGT	GTACAAGTAATCTAGAACATGACTGT
rs365940	ALT	GTTATCACCG	GTACAAGTAATCTAGAGTTATCACCG
rs368577000	REF	GAGACTTCTG	GTACAAGTAATCTAGAGAGACTTCTG
rs368577000	ALT	AACAGTCTTG	GTACAAGTAATCTAGAAACAGTCTTG
rs372648	REF	GGTCAATCCT	GTACAAGTAATCTAGAGGTCAATCCT
rs372648	ALT	TGAGCAACTG	GTACAAGTAATCTAGATGAGCAACTG
rs3730533	REF	TGCTTGACAC	GTACAAGTAATCTAGATGCTTGACAC
rs3730533	ALT	TAGCCTCTGA	GTACAAGTAATCTAGATAGCCTCTGA
rs3731204	REF	CTTATAACGG	GTACAAGTAATCTAGACTTATAACGG
rs3731204	ALT	CTAGTGCACT	GTACAAGTAATCTAGACTAGTGCACT
rs3731217	REF	GACAGTCATG	GTACAAGTAATCTAGAGACAGTCATG
rs3731217	ALT	GCGTACAGAT	GTACAAGTAATCTAGAGCGTACAGAT
rs3731222	REF	GATTCAGTTC	GTACAAGTAATCTAGAGATTCAGTTC
rs3731222	ALT	CGGACTTGTA	GTACAAGTAATCTAGACGGACTTGTA
rs3734295	REF	TAGTCCTGAT	GTACAAGTAATCTAGATAGTCCTGAT
rs3734295	ALT	ACCTGCTGAT	GTACAAGTAATCTAGAACCTGCTGAT
rs3738	REF	CTTCAGCATG	GTACAAGTAATCTAGACTTCAGCATG
rs3738	ALT	GCAGGACTAT	GTACAAGTAATCTAGAGCAGGACTAT
rs3739	REF	AATCTTACGG	GTACAAGTAATCTAGAAATCTTACGG
rs3739	ALT	CTGGTCTAAG	GTACAAGTAATCTAGACTGGTCTAAG
rs3739033	REF	ACAGCTGCTT	GTACAAGTAATCTAGAACAGCTGCTT
rs3739033	ALT	CGAGCTCATG	GTACAAGTAATCTAGACGAGCTCATG
rs3742130	REF	ATCTAGTCGC	GTACAAGTAATCTAGAATCTAGTCGC
rs3742130	ALT	TGAGTACTGC	GTACAAGTAATCTAGATGAGTACTGC
rs3744015	REF	ATCTGGACAG	GTACAAGTAATCTAGAATCTGGACAG
rs3744015	ALT	TCTGTGAGAC	GTACAAGTAATCTAGATCTGTGAGAC
rs3744021	REF	CTTAGTACAG	GTACAAGTAATCTAGACTTAGTACAG
rs3744021	ALT	CTGGCTCAAT	GTACAAGTAATCTAGACTGGCTCAAT
rs3747881	REF	ACGGACCTGT	GTACAAGTAATCTAGAACGGACCTGT
rs3747881	ALT	CAGTTCTGAA	GTACAAGTAATCTAGACAGTTCTGAA
rs3750029	REF	GATCTACGCG	GTACAAGTAATCTAGAGATCTACGCG
rs3750029	ALT	TTGTCAGCAG	GTACAAGTAATCTAGATTGTCAGCAG
rs3760128	REF	CTTGAATCGC	GTACAAGTAATCTAGACTTGAATCGC
rs3760128	ALT	CGACGGCTTA	GTACAAGTAATCTAGACGACGGCTTA
rs3761199	ALT	GACGTCTCTA	GTACAAGTAATCTAGAGACGTCTCTA
rs3761199	REF	GTACCTGATG	GTACAAGTAATCTAGAGTACCTGATG
rs3761199	ALT	GTACGGTCTA	GTACAAGTAATCTAGAGTACGGTCTA
rs3761199	REF	TCGCTACGAT	GTACAAGTAATCTAGATCGCTACGAT
rs376389091	REF	CTCACAGTGT	GTACAAGTAATCTAGACTCACAGTGT
rs376389091	ALT	GTGACTACCG	GTACAAGTAATCTAGAGTGACTACCG
rs376389091	REF	TCAGGTAGCC	GTACAAGTAATCTAGATCAGGTAGCC
rs376389091	ALT	ATGCATGAGC	GTACAAGTAATCTAGAATGCATGAGC
rs3765892	REF	ATCAAGTCGT	GTACAAGTAATCTAGAATCAAGTCGT
rs3765892	ALT	AGTGTCCTAT	GTACAAGTAATCTAGAAGTGTCCTAT
rs3777684	REF	AGTTGACTCC	GTACAAGTAATCTAGAAGTTGACTCC
rs3777684	ALT	AATGTGCTAC	GTACAAGTAATCTAGAAATGTGCTAC
rs3777949	REF	GTGACCTCGA	GTACAAGTAATCTAGAGTGACCTCGA
rs3777949	ALT	TGTCCGATCA	GTACAAGTAATCTAGATGTCCGATCA
rs3780876	REF	TAAGCTTCGA	GTACAAGTAATCTAGATAAGCTTCGA
rs3780876	ALT	CTGAAGCTTC	GTACAAGTAATCTAGACTGAAGCTTC
rs3781093	REF	ATCGGTGAAC	GTACAAGTAATCTAGAATCGGTGAAC
rs3781093	ALT	GGACCTCATT	GTACAAGTAATCTAGAGGACCTCATT
rs3787577	REF	TAGTGTCCGA	GTACAAGTAATCTAGATAGTGTCCGA
rs3787577	ALT	TACACGGTAT	GTACAAGTAATCTAGATACACGGTAT
rs3790276	REF	CTGTTGAGCA	GTACAAGTAATCTAGACTGTTGAGCA
rs3790276	ALT	TTATCTCGGA	GTACAAGTAATCTAGATTATCTCGGA
rs3792405	REF	CCTACGGATG	GTACAAGTAATCTAGACCTACGGATG
rs3792405	ALT	GCCATTAGTA	GTACAAGTAATCTAGAGCCATTAGTA
rs3796244	REF	CGAGCTCTGA	GTACAAGTAATCTAGACGAGCTCTGA
rs3796244	ALT	TCCAGTGTTA	GTACAAGTAATCTAGATCCAGTGTTA
rs3798761	REF	TTCGAGACCT	GTACAAGTAATCTAGATTCGAGACCT
rs3798761	ALT	GCAGTTCATA	GTACAAGTAATCTAGAGCAGTTCATA
rs3799487	REF	AGCTAGCATG	GTACAAGTAATCTAGAAGCTAGCATG
rs3799487	ALT	ATGTTCGGCA	GTACAAGTAATCTAGAATGTTCGGCA
rs3803222	REF	CGCTAGATTA	GTACAAGTAATCTAGACGCTAGATTA
rs3803222	ALT	GGTGCATCAA	GTACAAGTAATCTAGAGGTGCATCAA
rs3805746	REF	ACTGGCGATA	GTACAAGTAATCTAGAACTGGCGATA
rs3805746	ALT	GATCGTCGAC	GTACAAGTAATCTAGAGATCGTCGAC
rs3815019	REF	GCTTATCGGA	GTACAAGTAATCTAGAGCTTATCGGA
rs3815019	ALT	TCATGTTGAC	GTACAAGTAATCTAGATCATGTTGAC
rs3815019	REF	GTGCCAGCAT	GTACAAGTAATCTAGAGTGCCAGCAT
rs3815019	ALT	GCAGATTGCC	GTACAAGTAATCTAGAGCAGATTGCC
rs3816954	REF	CTGATCGTGA	GTACAAGTAATCTAGACTGATCGTGA
rs3816954	ALT	TGAGCCAGAT	GTACAAGTAATCTAGATGAGCCAGAT
rs3818839	REF	CGATGCTAAG	GTACAAGTAATCTAGACGATGCTAAG
rs3818839	ALT	TAATATCGCG	GTACAAGTAATCTAGATAATATCGCG
rs3819497	REF	AATGGATCTC	GTACAAGTAATCTAGAAATGGATCTC
rs3819497	ALT	AAGTCCTAGT	GTACAAGTAATCTAGAAAGTCCTAGT
rs3824662	REF	TGTGACAGTC	GTACAAGTAATCTAGATGTGACAGTC
rs3824662	ALT	GCTGCATAAT	GTACAAGTAATCTAGAGCTGCATAAT
rs3824821	REF	CGGATCACTG	GTACAAGTAATCTAGACGGATCACTG
rs3824821	ALT	ACTATCTCGG	GTACAAGTAATCTAGAACTATCTCGG
rs3827594	REF	TAAGCTCGTG	GTACAAGTAATCTAGATAAGCTCGTG
rs3827594	ALT	TTCGCGAACT	GTACAAGTAATCTAGATTCGCGAACT
rs3847264	ALT	TATCTAACGG	GTACAAGTAATCTAGATATCTAACGG
rs3847264	REF	TTAGCAGTCC	GTACAAGTAATCTAGATTAGCAGTCC
rs385301	REF	TCGTACATGG	GTACAAGTAATCTAGATCGTACATGG
rs385301	ALT	ACCGCTGTGA	GTACAAGTAATCTAGAACCGCTGTGA
rs3860694	REF	GCTTCGACGA	GTACAAGTAATCTAGAGCTTCGACGA
rs3860694	ALT	ATATACGCGG	GTACAAGTAATCTAGAATATACGCGG
rs3889437	REF	GTATGCCTCA	GTACAAGTAATCTAGAGTATGCCTCA
rs3889437	ALT	ACTGCTATTG	GTACAAGTAATCTAGAACTGCTATTG
rs3898360	REF	TACACGGTAG	GTACAAGTAATCTAGATACACGGTAG
rs3898360	ALT	GCATACGTGC	GTACAAGTAATCTAGAGCATACGTGC
rs398966	REF	GCCTGAATGT	GTACAAGTAATCTAGAGCCTGAATGT
rs398966	ALT	CAGGTGACTA	GTACAAGTAATCTAGACAGGTGACTA
rs4008324	REF	CTGCGTCTAA	GTACAAGTAATCTAGACTGCGTCTAA
rs4008324	ALT	GCTTATACGT	GTACAAGTAATCTAGAGCTTATACGT
rs403021	ALT	GCGTCCAGTA	GTACAAGTAATCTAGAGCGTCCAGTA
rs403021	REF	GTCTGCACTA	GTACAAGTAATCTAGAGTCTGCACTA
rs405306	REF	TCGAGTACCG	GTACAAGTAATCTAGATCGAGTACCG
rs405306	ALT	AGTGCCTCTA	GTACAAGTAATCTAGAAGTGCCTCTA
rs4077096	REF	GATCAGTCAT	GTACAAGTAATCTAGAGATCAGTCAT
rs4077096	ALT	TACGTCGTAG	GTACAAGTAATCTAGATACGTCGTAG
rs4077239	REF	GCGACTCTGA	GTACAAGTAATCTAGAGCGACTCTGA
rs4077239	ALT	CGTCTCATAG	GTACAAGTAATCTAGACGTCTCATAG
rs408497	REF	TGGATCCTAG	GTACAAGTAATCTAGATGGATCCTAG
rs408497	ALT	CTTGATGCCA	GTACAAGTAATCTAGACTTGATGCCA
rs408933	REF	TTCGACGTAT	GTACAAGTAATCTAGATTCGACGTAT
rs408933	ALT	TACTGGACTT	GTACAAGTAATCTAGATACTGGACTT
rs41274963	REF	ATGCGTCATG	GTACAAGTAATCTAGAATGCGTCATG
rs41274963	ALT	CGTGTAAGCT	GTACAAGTAATCTAGACGTGTAAGCT
rs41280971	REF	ACTCGTCGAG	GTACAAGTAATCTAGAACTCGTCGAG
rs41280971	ALT	CAGACTGTGT	GTACAAGTAATCTAGACAGACTGTGT
rs41282155	REF	TATACATGGC	GTACAAGTAATCTAGATATACATGGC
rs41282155	ALT	ACGATTCAGG	GTACAAGTAATCTAGAACGATTCAGG
rs4128880	REF	TAAGTCGGCA	GTACAAGTAATCTAGATAAGTCGGCA
rs4128880	ALT	CGCGTGATAT	GTACAAGTAATCTAGACGCGTGATAT
rs41380646	REF	TACAGTAGCG	GTACAAGTAATCTAGATACAGTAGCG
rs41380646	ALT	ATACGCGTCT	GTACAAGTAATCTAGAATACGCGTCT
rs41405149	REF	TATATCCGCG	GTACAAGTAATCTAGATATATCCGCG
rs41405149	ALT	TATCGCGTCA	GTACAAGTAATCTAGATATCGCGTCA
rs4140636	REF	CTAAGCGTGC	GTACAAGTAATCTAGACTAAGCGTGC
rs4140636	ALT	GGATAATCCT	GTACAAGTAATCTAGAGGATAATCCT
rs4145895	REF	CTGAGCGATC	GTACAAGTAATCTAGACTGAGCGATC
rs4145895	ALT	CATCGTGTCA	GTACAAGTAATCTAGACATCGTGTCA
rs41511545	REF	AATCGGTAGC	GTACAAGTAATCTAGAAATCGGTAGC
rs41511545	ALT	GTCATGCATA	GTACAAGTAATCTAGAGTCATGCATA
rs4240913	REF	GACCACTTGT	GTACAAGTAATCTAGAGACCACTTGT
rs4240913	ALT	GTCCGAGTAT	GTACAAGTAATCTAGAGTCCGAGTAT
rs4241687	REF	CACTGGATTA	GTACAAGTAATCTAGACACTGGATTA
rs4241687	ALT	GGACGTCCTA	GTACAAGTAATCTAGAGGACGTCCTA
rs4245595	ALT	GGACTTCACT	GTACAAGTAATCTAGAGGACTTCACT
rs4245595	REF	ATCCTCATGG	GTACAAGTAATCTAGAATCCTCATGG
rs4245597	REF	TTACGAGTCA	GTACAAGTAATCTAGATTACGAGTCA
rs4245597	ALT	ACCTCGTGGA	GTACAAGTAATCTAGAACCTCGTGGA
rs427033	REF	CGTATCACGT	GTACAAGTAATCTAGACGTATCACGT
rs427033	ALT	CCTAATGTAG	GTACAAGTAATCTAGACCTAATGTAG
rs4277619	REF	TATCGGCATA	GTACAAGTAATCTAGATATCGGCATA
rs4277619	ALT	CGATCTACTG	GTACAAGTAATCTAGACGATCTACTG
rs4282910	ALT	ATTGCATCCG	GTACAAGTAATCTAGAATTGCATCCG
rs4282910	REF	CCTATGGCAG	GTACAAGTAATCTAGACCTATGGCAG
rs4295979	REF	GAGTCCATCG	GTACAAGTAATCTAGAGAGTCCATCG
rs4295979	ALT	ACGGACTGAT	GTACAAGTAATCTAGAACGGACTGAT
rs4315367	ALT	CCTAGAGCTT	GTACAAGTAATCTAGACCTAGAGCTT
rs4315367	REF	TGCTACGATC	GTACAAGTAATCTAGATGCTACGATC
rs4324214	REF	ATCAGCGGTC	GTACAAGTAATCTAGAATCAGCGGTC
rs4324214	ALT	AAGACCGTTG	GTACAAGTAATCTAGAAAGACCGTTG
rs4361943	REF	ATCGTCGACG	GTACAAGTAATCTAGAATCGTCGACG
rs4361943	ALT	CTGCAATCGT	GTACAAGTAATCTAGACTGCAATCGT
rs4384313	REF	CATCTGGTGA	GTACAAGTAATCTAGACATCTGGTGA
rs4384313	ALT	AGTACCGCTG	GTACAAGTAATCTAGAAGTACCGCTG
rs4402307	REF	TAAGCATCGG	GTACAAGTAATCTAGATAAGCATCGG
rs4402307	ALT	GGACTGAATC	GTACAAGTAATCTAGAGGACTGAATC
rs4413131	REF	CACTTACTGG	GTACAAGTAATCTAGACACTTACTGG
rs4413131	ALT	CATAGTCGTA	GTACAAGTAATCTAGACATAGTCGTA
rs4424195	REF	TCTTGAATCG	GTACAAGTAATCTAGATCTTGAATCG
rs4424195	ALT	ACGACAGTGT	GTACAAGTAATCTAGAACGACAGTGT
rs4425937	REF	TTATCGAGCA	GTACAAGTAATCTAGATTATCGAGCA
rs4425937	ALT	CGGTACTATC	GTACAAGTAATCTAGACGGTACTATC
rs4437828	REF	TCAGTACCGT	GTACAAGTAATCTAGATCAGTACCGT
rs4437828	ALT	CTGATTAGCT	GTACAAGTAATCTAGACTGATTAGCT
rs443923	REF	GTCGCAATAG	GTACAAGTAATCTAGAGTCGCAATAG
rs443923	ALT	ATCTCGTGAA	GTACAAGTAATCTAGAATCTCGTGAA
rs4439319	ALT	CCTGATAGGT	GTACAAGTAATCTAGACCTGATAGGT
rs4439319	REF	TAGTTCAGTC	GTACAAGTAATCTAGATAGTTCAGTC
rs443949	REF	CAGCCGTTGA	GTACAAGTAATCTAGACAGCCGTTGA
rs443949	ALT	TAGTTACCGA	GTACAAGTAATCTAGATAGTTACCGA
rs4460831	REF	GCCGTTGATA	GTACAAGTAATCTAGAGCCGTTGATA
rs4460831	ALT	GCTGTAACGC	GTACAAGTAATCTAGAGCTGTAACGC
rs4472444	REF	GGACGTTACA	GTACAAGTAATCTAGAGGACGTTACA
rs4472444	ALT	GCGAATCTAT	GTACAAGTAATCTAGAGCGAATCTAT
rs4495675	ALT	GGACATTCGA	GTACAAGTAATCTAGAGGACATTCGA
rs4495675	REF	ATCATGGTAC	GTACAAGTAATCTAGAATCATGGTAC
rs4502676	REF	TGTCCATGTA	GTACAAGTAATCTAGATGTCCATGTA
rs4502676	ALT	AGTGCCTATG	GTACAAGTAATCTAGAAGTGCCTATG
rs4511057	REF	TGCGATTGAC	GTACAAGTAATCTAGATGCGATTGAC
rs4511057	ALT	TCAGAACGTT	GTACAAGTAATCTAGATCAGAACGTT
rs4526098	ALT	CAGACGTGCT	GTACAAGTAATCTAGACAGACGTGCT
rs4526098	REF	AGTTGCGACT	GTACAAGTAATCTAGAAGTTGCGACT
rs4539336	ALT	CGCAGTATTC	GTACAAGTAATCTAGACGCAGTATTC
rs4539336	REF	ATGGACGCTC	GTACAAGTAATCTAGAATGGACGCTC
rs4545169	REF	CCGAATGGAT	GTACAAGTAATCTAGACCGAATGGAT
rs4545169	ALT	TGATGAATCC	GTACAAGTAATCTAGATGATGAATCC
rs45468197	REF	GGACTCTATT	GTACAAGTAATCTAGAGGACTCTATT
rs45468197	ALT	TTCGTTGACA	GTACAAGTAATCTAGATTCGTTGACA
rs45471291	REF	AAGATCTCGT	GTACAAGTAATCTAGAAAGATCTCGT
rs45471291	ALT	CATGAGGCTT	GTACAAGTAATCTAGACATGAGGCTT
rs4548927	REF	CTTCAACGGT	GTACAAGTAATCTAGACTTCAACGGT
rs4548927	ALT	GACTGAGCTC	GTACAAGTAATCTAGAGACTGAGCTC
rs4549988	REF	CTTGCACTAG	GTACAAGTAATCTAGACTTGCACTAG
rs4549988	ALT	CATGTAGTGC	GTACAAGTAATCTAGACATGTAGTGC
rs4554184	REF	GGCTGATAAC	GTACAAGTAATCTAGAGGCTGATAAC
rs4554184	ALT	CGTACTGGTA	GTACAAGTAATCTAGACGTACTGGTA
rs4557668	REF	GGTAATCTCG	GTACAAGTAATCTAGAGGTAATCTCG
rs4557668	ALT	AAGTAGTCGC	GTACAAGTAATCTAGAAAGTAGTCGC
rs4580465	REF	ATTCGTGACC	GTACAAGTAATCTAGAATTCGTGACC
rs4580465	ALT	CGCACTGAGT	GTACAAGTAATCTAGACGCACTGAGT
rs4617477	REF	TCGACGATGA	GTACAAGTAATCTAGATCGACGATGA
rs4617477	ALT	TAGCCTATAG	GTACAAGTAATCTAGATAGCCTATAG
rs4625054	REF	AGCTCTAAGT	GTACAAGTAATCTAGAAGCTCTAAGT
rs4625054	ALT	AGTTGTACCG	GTACAAGTAATCTAGAAGTTGTACCG
rs462783	ALT	CTCGTATGCA	GTACAAGTAATCTAGACTCGTATGCA
rs462783	REF	ACTGATCTTG	GTACAAGTAATCTAGAACTGATCTTG
rs4647066	REF	AGGCTCTTGA	GTACAAGTAATCTAGAAGGCTCTTGA
rs4647066	ALT	ATATGCACGG	GTACAAGTAATCTAGAATATGCACGG
rs4656087	REF	ATCATGCAGG	GTACAAGTAATCTAGAATCATGCAGG
rs4656087	ALT	GTTCTAAGAC	GTACAAGTAATCTAGAGTTCTAAGAC
rs4682510	REF	GACTGTCGTA	GTACAAGTAATCTAGAGACTGTCGTA
rs4682510	ALT	CGTCATAGGC	GTACAAGTAATCTAGACGTCATAGGC
rs4700818	ALT	TCGTTCGAAT	GTACAAGTAATCTAGATCGTTCGAAT
rs4700818	REF	TCCAGTATAG	GTACAAGTAATCTAGATCCAGTATAG
rs4703867	REF	TCGCAGACGT	GTACAAGTAATCTAGATCGCAGACGT
rs4703867	ALT	CGTATCGGAC	GTACAAGTAATCTAGACGTATCGGAC
rs4703879	REF	TGCGAATCTA	GTACAAGTAATCTAGATGCGAATCTA
rs4703879	ALT	ACGTTGCCAG	GTACAAGTAATCTAGAACGTTGCCAG
rs4704561	REF	AGGTCTATTC	GTACAAGTAATCTAGAAGGTCTATTC
rs4704561	ALT	GACGTTGACA	GTACAAGTAATCTAGAGACGTTGACA
rs4712059	REF	GTTACGCGTA	GTACAAGTAATCTAGAGTTACGCGTA
rs4712059	ALT	CGAATCTAGT	GTACAAGTAATCTAGACGAATCTAGT
rs471390	REF	GAGCTATCCG	GTACAAGTAATCTAGAGAGCTATCCG
rs471390	ALT	TAAGCTGCCG	GTACAAGTAATCTAGATAAGCTGCCG
rs4714237	REF	TACGTTCGAA	GTACAAGTAATCTAGATACGTTCGAA
rs4714237	ALT	TAGCACGTTA	GTACAAGTAATCTAGATAGCACGTTA
rs4714238	REF	ATGCCGCGTA	GTACAAGTAATCTAGAATGCCGCGTA
rs4714238	ALT	CATGGCATGT	GTACAAGTAATCTAGACATGGCATGT
rs4718104	REF	CGTGACATTA	GTACAAGTAATCTAGACGTGACATTA
rs4718104	ALT	TCTGGATTAC	GTACAAGTAATCTAGATCTGGATTAC
rs4720108	REF	TGATGTGCCA	GTACAAGTAATCTAGATGATGTGCCA
rs4720108	ALT	GATGCTAACG	GTACAAGTAATCTAGAGATGCTAACG
rs4736318	REF	CATTGAGATC	GTACAAGTAATCTAGACATTGAGATC
rs4736318	ALT	TCGTGCTAAG	GTACAAGTAATCTAGATCGTGCTAAG
rs4736323	REF	TTAGCGCTAC	GTACAAGTAATCTAGATTAGCGCTAC
rs4736323	ALT	ACTTCAGCGT	GTACAAGTAATCTAGAACTTCAGCGT
rs4736346	REF	CGATTCGCGA	GTACAAGTAATCTAGACGATTCGCGA
rs4736346	ALT	AGCGATCTAT	GTACAAGTAATCTAGAAGCGATCTAT
rs4739612	REF	AGCCATGGAT	GTACAAGTAATCTAGAAGCCATGGAT
rs4739612	ALT	ATCTGGATGC	GTACAAGTAATCTAGAATCTGGATGC
rs4742260	REF	CCAGTGATTC	GTACAAGTAATCTAGACCAGTGATTC
rs4742260	ALT	ACGACGGTCT	GTACAAGTAATCTAGAACGACGGTCT
rs475250	REF	CTTCAGTAGA	GTACAAGTAATCTAGACTTCAGTAGA
rs475250	ALT	GATCCGAGTC	GTACAAGTAATCTAGAGATCCGAGTC
rs4768052	REF	ATAAGTCCTG	GTACAAGTAATCTAGAATAAGTCCTG
rs4768052	ALT	TAGTCGGTAC	GTACAAGTAATCTAGATAGTCGGTAC
rs4769426	REF	TTACCGTACG	GTACAAGTAATCTAGATTACCGTACG
rs4769426	ALT	CGACCTAGGT	GTACAAGTAATCTAGACGACCTAGGT
rs4775952	REF	GATCCTACGT	GTACAAGTAATCTAGAGATCCTACGT
rs4775952	ALT	GCGTTACATC	GTACAAGTAATCTAGAGCGTTACATC
rs4810866	REF	TTCTGATCGA	GTACAAGTAATCTAGATTCTGATCGA
rs4810866	ALT	TGATTCGCAG	GTACAAGTAATCTAGATGATTCGCAG
rs4821737	REF	CGGACAATGT	GTACAAGTAATCTAGACGGACAATGT
rs4821737	ALT	CGAATCCGTG	GTACAAGTAATCTAGACGAATCCGTG
rs4826011	REF	TTCGCTGAAC	GTACAAGTAATCTAGATTCGCTGAAC
rs4826011	ALT	TATGGACTCC	GTACAAGTAATCTAGATATGGACTCC
rs4826166	REF	ATGAATCCGT	GTACAAGTAATCTAGAATGAATCCGT
rs4826166	ALT	GCCATCATGT	GTACAAGTAATCTAGAGCCATCATGT
rs484006	REF	CAAGTGGCTC	GTACAAGTAATCTAGACAAGTGGCTC
rs484006	ALT	TGCATCCAGT	GTACAAGTAATCTAGATGCATCCAGT
rs4861835	REF	TTCACGGATA	GTACAAGTAATCTAGATTCACGGATA
rs4861835	ALT	TTAGTCACCG	GTACAAGTAATCTAGATTAGTCACCG
rs4870144	ALT	GTGGCTAACA	GTACAAGTAATCTAGAGTGGCTAACA
rs4870144	REF	CTATCGAATG	GTACAAGTAATCTAGACTATCGAATG
rs4870529	REF	GTATCGCATC	GTACAAGTAATCTAGAGTATCGCATC
rs4870529	ALT	AACTTGTGCA	GTACAAGTAATCTAGAAACTTGTGCA
rs487120	REF	AGGCGAATCT	GTACAAGTAATCTAGAAGGCGAATCT
rs487120	ALT	TTACCGTAGA	GTACAAGTAATCTAGATTACCGTAGA
rs4918546	REF	AGCACGCTTG	GTACAAGTAATCTAGAAGCACGCTTG
rs4918546	ALT	CGGTCATATA	GTACAAGTAATCTAGACGGTCATATA
rs4939037	REF	CTGCGGACTA	GTACAAGTAATCTAGACTGCGGACTA
rs4939037	ALT	TGCAATGTTC	GTACAAGTAATCTAGATGCAATGTTC
rs4944592	REF	GTTGATCACT	GTACAAGTAATCTAGAGTTGATCACT
rs4944592	ALT	CGGCGACATT	GTACAAGTAATCTAGACGGCGACATT
rs4944950	REF	CGACTAGATT	GTACAAGTAATCTAGACGACTAGATT
rs4944950	ALT	TGTTATCGCA	GTACAAGTAATCTAGATGTTATCGCA
rs4946807	REF	AGTCTACTCG	GTACAAGTAATCTAGAAGTCTACTCG
rs4946807	ALT	CGTGCCTAGA	GTACAAGTAATCTAGACGTGCCTAGA
rs494735	REF	GCTAGCAGAT	GTACAAGTAATCTAGAGCTAGCAGAT
rs494735	ALT	GTATACGTCT	GTACAAGTAATCTAGAGTATACGTCT
rs4947576	REF	TGCTAGCGCA	GTACAAGTAATCTAGATGCTAGCGCA
rs4947576	ALT	GCTCAGTGAC	GTACAAGTAATCTAGAGCTCAGTGAC
rs4948010	REF	GTATGACCTC	GTACAAGTAATCTAGAGTATGACCTC
rs4948010	ALT	ACATCGGATT	GTACAAGTAATCTAGAACATCGGATT
rs4948216	REF	AGTCCGCTTA	GTACAAGTAATCTAGAAGTCCGCTTA
rs4948216	ALT	TTGACGCGAT	GTACAAGTAATCTAGATTGACGCGAT
rs4948492	REF	ATTGTAACGC	GTACAAGTAATCTAGAATTGTAACGC
rs4948492	ALT	GCGTATACTC	GTACAAGTAATCTAGAGCGTATACTC
rs4952427	REF	CACTTAGCTG	GTACAAGTAATCTAGACACTTAGCTG
rs4952427	ALT	ATACTGCTCG	GTACAAGTAATCTAGAATACTGCTCG
rs4952429	REF	TAAGCTTGTC	GTACAAGTAATCTAGATAAGCTTGTC
rs4952429	ALT	TCAGGCTATG	GTACAAGTAATCTAGATCAGGCTATG
rs495477	REF	TTAGTACTGC	GTACAAGTAATCTAGATTAGTACTGC
rs495477	ALT	TCAGCTATGC	GTACAAGTAATCTAGATCAGCTATGC
rs4964999	ALT	GTTGAAGACC	GTACAAGTAATCTAGAGTTGAAGACC
rs4964999	REF	TAGATGACTC	GTACAAGTAATCTAGATAGATGACTC
rs4971336	REF	CTGTAGATCC	GTACAAGTAATCTAGACTGTAGATCC
rs4971336	ALT	TCCGTCAAGT	GTACAAGTAATCTAGATCCGTCAAGT
rs505278	REF	ACTACGTGGA	GTACAAGTAATCTAGAACTACGTGGA
rs505278	ALT	AGAGCTATTC	GTACAAGTAATCTAGAAGAGCTATTC
rs508303	REF	GTCTTAGCAC	GTACAAGTAATCTAGAGTCTTAGCAC
rs508303	ALT	TAGCATATGC	GTACAAGTAATCTAGATAGCATATGC
rs509017	ALT	AGAACTGGCT	GTACAAGTAATCTAGAAGAACTGGCT
rs509017	REF	CATGTACAGG	GTACAAGTAATCTAGACATGTACAGG
rs546784	REF	GCCTATGAGT	GTACAAGTAATCTAGAGCCTATGAGT
rs546784	ALT	CTAGTCGCAT	GTACAAGTAATCTAGACTAGTCGCAT
rs548390	REF	CTATCGTACG	GTACAAGTAATCTAGACTATCGTACG
rs548390	ALT	CTATAGGCGA	GTACAAGTAATCTAGACTATAGGCGA
rs55692505	REF	AGTTCGGCAC	GTACAAGTAATCTAGAAGTTCGGCAC
rs55692505	ALT	CGTAAGCAGT	GTACAAGTAATCTAGACGTAAGCAGT
rs55776330	ALT	AGGTCCTAAT	GTACAAGTAATCTAGAAGGTCCTAAT
rs55776330	REF	TACAGCTGGC	GTACAAGTAATCTAGATACAGCTGGC
rs55776330	ALT	GCGTAGCATT	GTACAAGTAATCTAGAGCGTAGCATT
rs55776330	REF	GTAGCCGATC	GTACAAGTAATCTAGAGTAGCCGATC
rs55810554	REF	TTATCGCACG	GTACAAGTAATCTAGATTATCGCACG
rs55810554	REF	TGTAGTCAAC	GTACAAGTAATCTAGATGTAGTCAAC
rs55810554	ALT	GCTTCTCAGA	GTACAAGTAATCTAGAGCTTCTCAGA
rs55810554	ALT	GATGTTCACC	GTACAAGTAATCTAGAGATGTTCACC
rs55872768	REF	CCGATATTGC	GTACAAGTAATCTAGACCGATATTGC
rs55872768	ALT	CTGACTTAGC	GTACAAGTAATCTAGACTGACTTAGC
rs558764	REF	AGGTCAGCTT	GTACAAGTAATCTAGAAGGTCAGCTT
rs558764	ALT	CCTAGTGCAG	GTACAAGTAATCTAGACCTAGTGCAG
rs55876959	REF	CTGAATGCTG	GTACAAGTAATCTAGACTGAATGCTG
rs55876959	ALT	CATGATTCGG	GTACAAGTAATCTAGACATGATTCGG
rs55985421	REF	TAATGTGCCT	GTACAAGTAATCTAGATAATGTGCCT
rs55985421	ALT	CGCAATGTGT	GTACAAGTAATCTAGACGCAATGTGT
rs55993747	REF	CGAGGATCTC	GTACAAGTAATCTAGACGAGGATCTC
rs55993747	ALT	AGCTTCACGG	GTACAAGTAATCTAGAAGCTTCACGG
rs56020647	REF	TATCGCATGG	GTACAAGTAATCTAGATATCGCATGG
rs56020647	ALT	GATTGCATAC	GTACAAGTAATCTAGAGATTGCATAC
rs56061726	REF	CTGTTACGGA	GTACAAGTAATCTAGACTGTTACGGA
rs56061726	ALT	GTGCGTAATC	GTACAAGTAATCTAGAGTGCGTAATC
rs56101487	REF	GTTGTACGCA	GTACAAGTAATCTAGAGTTGTACGCA
rs56101487	ALT	GGTCGTAATC	GTACAAGTAATCTAGAGGTCGTAATC
rs56143128	REF	ACTCGGTACT	GTACAAGTAATCTAGAACTCGGTACT
rs56143128	ALT	GGACGTCAAT	GTACAAGTAATCTAGAGGACGTCAAT
rs56154904	ALT	AGTGCTTCTA	GTACAAGTAATCTAGAAGTGCTTCTA
rs56154904	REF	ATCTGACTAG	GTACAAGTAATCTAGAATCTGACTAG
rs56156615	REF	ATGAGGCTTC	GTACAAGTAATCTAGAATGAGGCTTC
rs56156615	ALT	CGGACATCTG	GTACAAGTAATCTAGACGGACATCTG
rs56170708	REF	ACACATTGTG	GTACAAGTAATCTAGAACACATTGTG
rs56170708	ALT	GACAGCTTCT	GTACAAGTAATCTAGAGACAGCTTCT
rs56229440	REF	CTGTGACGAT	GTACAAGTAATCTAGACTGTGACGAT
rs56229440	ALT	AGGAGTCCTA	GTACAAGTAATCTAGAAGGAGTCCTA
rs56235717	REF	TCATTGATCG	GTACAAGTAATCTAGATCATTGATCG
rs56235717	ALT	GAATGCTCGC	GTACAAGTAATCTAGAGAATGCTCGC
rs56235717	ALT	GACTGGCATA	GTACAAGTAATCTAGAGACTGGCATA
rs56235717	REF	CATGCTTGAA	GTACAAGTAATCTAGACATGCTTGAA
rs56241008	REF	TGACGACATG	GTACAAGTAATCTAGATGACGACATG
rs56241008	ALT	TACATCGCTG	GTACAAGTAATCTAGATACATCGCTG
rs56253831	REF	GGCATGCTCA	GTACAAGTAATCTAGAGGCATGCTCA
rs56253831	ALT	GAAGAGCTTC	GTACAAGTAATCTAGAGAAGAGCTTC
rs56253831	REF	GACGTGAACT	GTACAAGTAATCTAGAGACGTGAACT
rs56253831	ALT	ATGGTCACAG	GTACAAGTAATCTAGAATGGTCACAG
rs56261047	REF	TGAAGCCTAG	GTACAAGTAATCTAGATGAAGCCTAG
rs56261047	ALT	AGGACTTCAT	GTACAAGTAATCTAGAAGGACTTCAT
rs56723270	REF	TGCACTCATG	GTACAAGTAATCTAGATGCACTCATG
rs56723270	ALT	GCGACTATGT	GTACAAGTAATCTAGAGCGACTATGT
rs56763376	REF	TGCAAGCTCG	GTACAAGTAATCTAGATGCAAGCTCG
rs56763376	ALT	TAGGCAGTCA	GTACAAGTAATCTAGATAGGCAGTCA
rs568166	REF	GATCTGCCGA	GTACAAGTAATCTAGAGATCTGCCGA
rs568166	ALT	TCCGATGAGC	GTACAAGTAATCTAGATCCGATGAGC
rs56821693	REF	TGCCGCTGAA	GTACAAGTAATCTAGATGCCGCTGAA
rs56821693	ALT	GCGGATACCT	GTACAAGTAATCTAGAGCGGATACCT
rs56821693	REF	ACGGAGTCTA	GTACAAGTAATCTAGAACGGAGTCTA
rs56821693	ALT	GATCTAACGT	GTACAAGTAATCTAGAGATCTAACGT
rs56853460	REF	GTAACTGCTG	GTACAAGTAATCTAGAGTAACTGCTG
rs56853460	ALT	AGTTGCCTGA	GTACAAGTAATCTAGAAGTTGCCTGA
rs56917565	REF	ATGCGCGATT	GTACAAGTAATCTAGAATGCGCGATT
rs56917565	ALT	CGCTTGTATA	GTACAAGTAATCTAGACGCTTGTATA
rs56969688	REF	AATATTCGGC	GTACAAGTAATCTAGAAATATTCGGC
rs56969688	ALT	TAGATCCGCT	GTACAAGTAATCTAGATAGATCCGCT
rs57003817	REF	TTGCATGTAC	GTACAAGTAATCTAGATTGCATGTAC
rs57003817	ALT	TCTGACGGCA	GTACAAGTAATCTAGATCTGACGGCA
rs57012784	REF	TGATCCGAGA	GTACAAGTAATCTAGATGATCCGAGA
rs57012784	ALT	GTTACAGTCG	GTACAAGTAATCTAGAGTTACAGTCG
rs57294500	REF	GCTATAGGCT	GTACAAGTAATCTAGAGCTATAGGCT
rs57294500	ALT	ACTAGCGTGT	GTACAAGTAATCTAGAACTAGCGTGT
rs57506830	REF	GCCTAATGAG	GTACAAGTAATCTAGAGCCTAATGAG
rs57506830	ALT	ACCTGGTATA	GTACAAGTAATCTAGAACCTGGTATA
rs57666626	REF	GGACTAGCAT	GTACAAGTAATCTAGAGGACTAGCAT
rs57666626	ALT	ATGCTCGACT	GTACAAGTAATCTAGAATGCTCGACT
rs57705295	REF	AGCGTCGCAT	GTACAAGTAATCTAGAAGCGTCGCAT
rs57705295	ALT	TCCTGTCAAG	GTACAAGTAATCTAGATCCTGTCAAG
rs57733106	REF	CGATTAGGTC	GTACAAGTAATCTAGACGATTAGGTC
rs57733106	ALT	CTATTAGGCG	GTACAAGTAATCTAGACTATTAGGCG
rs57934869	REF	GCGCCATTAT	GTACAAGTAATCTAGAGCGCCATTAT
rs57934869	ALT	CAATCTGGAT	GTACAAGTAATCTAGACAATCTGGAT
rs57970308	REF	GTAATCTCGG	GTACAAGTAATCTAGAGTAATCTCGG
rs57970308	ALT	GTGCACGTTA	GTACAAGTAATCTAGAGTGCACGTTA
rs58136256	REF	TAGTACGGCA	GTACAAGTAATCTAGATAGTACGGCA
rs58136256	ALT	TGGATCCAGT	GTACAAGTAATCTAGATGGATCCAGT
rs58411534	REF	CGCCATGATT	GTACAAGTAATCTAGACGCCATGATT
rs58411534	ALT	GATGATCTCT	GTACAAGTAATCTAGAGATGATCTCT
rs58443873	REF	AATCTGCGAT	GTACAAGTAATCTAGAAATCTGCGAT
rs58443873	ALT	AGGACGCTTC	GTACAAGTAATCTAGAAGGACGCTTC
rs58602067	REF	CGATCCATGT	GTACAAGTAATCTAGACGATCCATGT
rs58602067	ALT	CCGAGTTATC	GTACAAGTAATCTAGACCGAGTTATC
rs58602067	REF	TCTCAGCATG	GTACAAGTAATCTAGATCTCAGCATG
rs58602067	ALT	CCGTGGATAT	GTACAAGTAATCTAGACCGTGGATAT
rs58650994	REF	TTAGACACGG	GTACAAGTAATCTAGATTAGACACGG
rs58650994	ALT	TACGCATTGC	GTACAAGTAATCTAGATACGCATTGC
rs58722244	REF	CTCATGAGGA	GTACAAGTAATCTAGACTCATGAGGA
rs58722244	ALT	GTTCAGCGTA	GTACAAGTAATCTAGAGTTCAGCGTA
rs587829	REF	GTTACGCAGC	GTACAAGTAATCTAGAGTTACGCAGC
rs587829	ALT	ATCGAGCATG	GTACAAGTAATCTAGAATCGAGCATG
rs58806135	REF	ATGTACCTGC	GTACAAGTAATCTAGAATGTACCTGC
rs58806135	ALT	GTGTCCGCAA	GTACAAGTAATCTAGAGTGTCCGCAA
rs59151138	REF	CGGACTTGAA	GTACAAGTAATCTAGACGGACTTGAA
rs59151138	ALT	TGCAATAGGC	GTACAAGTAATCTAGATGCAATAGGC
rs59178045	REF	CGAGATCTGC	GTACAAGTAATCTAGACGAGATCTGC
rs59178045	ALT	ATACGTCGCT	GTACAAGTAATCTAGAATACGTCGCT
rs59299234	REF	TGCGACTTCA	GTACAAGTAATCTAGATGCGACTTCA
rs59299234	ALT	CTGAGCGCAT	GTACAAGTAATCTAGACTGAGCGCAT
rs59346947	REF	CCATGGTCAT	GTACAAGTAATCTAGACCATGGTCAT
rs59346947	ALT	ATAGCTGGCA	GTACAAGTAATCTAGAATAGCTGGCA
rs59369204	REF	CGATCTGACT	GTACAAGTAATCTAGACGATCTGACT
rs59369204	ALT	CTTACGATGA	GTACAAGTAATCTAGACTTACGATGA
rs59369204	REF	GAGGTACATC	GTACAAGTAATCTAGAGAGGTACATC
rs59369204	ALT	TATCGCCAGG	GTACAAGTAATCTAGATATCGCCAGG
rs59411952	REF	CTAATGCGGT	GTACAAGTAATCTAGACTAATGCGGT
rs59411952	ALT	CTTCAATCGG	GTACAAGTAATCTAGACTTCAATCGG
rs59425541	REF	ACTGTCCGAG	GTACAAGTAATCTAGAACTGTCCGAG
rs59425541	ALT	CAGGCGATCT	GTACAAGTAATCTAGACAGGCGATCT
rs59601514	REF	TGTGATCTCA	GTACAAGTAATCTAGATGTGATCTCA
rs59601514	ALT	TGATACTCAG	GTACAAGTAATCTAGATGATACTCAG
rs59672618	REF	AATCCTGGTC	GTACAAGTAATCTAGAAATCCTGGTC
rs59672618	ALT	TCATGGATGC	GTACAAGTAATCTAGATCATGGATGC
rs59698565	REF	CGGCAACGTT	GTACAAGTAATCTAGACGGCAACGTT
rs59698565	ALT	ATATCGCCGT	GTACAAGTAATCTAGAATATCGCCGT
rs59698565	REF	CCATATGTGG	GTACAAGTAATCTAGACCATATGTGG
rs59698565	ALT	GTATTCGATC	GTACAAGTAATCTAGAGTATTCGATC
rs59770843	REF	GTGCTAGAAC	GTACAAGTAATCTAGAGTGCTAGAAC
rs59770843	ALT	TAGATCGCCT	GTACAAGTAATCTAGATAGATCGCCT
rs5995289	REF	CTGTACATAG	GTACAAGTAATCTAGACTGTACATAG
rs5995289	ALT	CTACTCTGGA	GTACAAGTAATCTAGACTACTCTGGA
rs5995536	REF	CATGTCGGAC	GTACAAGTAATCTAGACATGTCGGAC
rs5995536	ALT	CATGGATTCA	GTACAAGTAATCTAGACATGGATTCA
rs599631	REF	ACGTATAGTC	GTACAAGTAATCTAGAACGTATAGTC
rs599631	ALT	TCGTCACGTA	GTACAAGTAATCTAGATCGTCACGTA
rs59971651	REF	AGGACGATCT	GTACAAGTAATCTAGAAGGACGATCT
rs59971651	ALT	TAGCGAATGC	GTACAAGTAATCTAGATAGCGAATGC
rs6012515	REF	CTTAGATCAG	GTACAAGTAATCTAGACTTAGATCAG
rs6012515	ALT	ATTCGTACGT	GTACAAGTAATCTAGAATTCGTACGT
rs6019382	REF	ATTCGCGTCA	GTACAAGTAATCTAGAATTCGCGTCA
rs6019382	ALT	TTGATACGCG	GTACAAGTAATCTAGATTGATACGCG
rs6019391	REF	TACTAGAGCG	GTACAAGTAATCTAGATACTAGAGCG
rs6019391	ALT	AGTATCCTCG	GTACAAGTAATCTAGAAGTATCCTCG
rs6020813	REF	CGTGCCGTAA	GTACAAGTAATCTAGACGTGCCGTAA
rs6020813	ALT	ATCCTACGTG	GTACAAGTAATCTAGAATCCTACGTG
rs6020814	REF	GCTATTACGC	GTACAAGTAATCTAGAGCTATTACGC
rs6020814	ALT	TGGCGTCATA	GTACAAGTAATCTAGATGGCGTCATA
rs60228607	REF	GCGACAGTTC	GTACAAGTAATCTAGAGCGACAGTTC
rs60228607	ALT	CGCGTCTAAG	GTACAAGTAATCTAGACGCGTCTAAG
rs60293371	REF	ACAGTCTGTT	GTACAAGTAATCTAGAACAGTCTGTT
rs60293371	ALT	CGGTCTATAT	GTACAAGTAATCTAGACGGTCTATAT
rs6031867	REF	AGCATGCTAG	GTACAAGTAATCTAGAAGCATGCTAG
rs6031867	ALT	GCAACGTGAT	GTACAAGTAATCTAGAGCAACGTGAT
rs6035114	REF	GGTCATCACT	GTACAAGTAATCTAGAGGTCATCACT
rs6035114	ALT	GGATCATTGC	GTACAAGTAATCTAGAGGATCATTGC
rs60354454	REF	TCGATCAGAG	GTACAAGTAATCTAGATCGATCAGAG
rs60354454	ALT	ACTTCTGACG	GTACAAGTAATCTAGAACTTCTGACG
rs6036469	REF	TTGAGCGAAC	GTACAAGTAATCTAGATTGAGCGAAC
rs6036469	ALT	ACTTGAGTCA	GTACAAGTAATCTAGAACTTGAGTCA
rs6045583	ALT	AACATTCGTG	GTACAAGTAATCTAGAAACATTCGTG
rs6045583	REF	GCTTGCGAAT	GTACAAGTAATCTAGAGCTTGCGAAT
rs60532123	REF	TATCACTGGA	GTACAAGTAATCTAGATATCACTGGA
rs60532123	ALT	CCTAGCTGAT	GTACAAGTAATCTAGACCTAGCTGAT
rs60536986	REF	CTGTCAACGT	GTACAAGTAATCTAGACTGTCAACGT
rs60536986	ALT	TTGTACTCGA	GTACAAGTAATCTAGATTGTACTCGA
rs60536986	REF	TTATGCGCCA	GTACAAGTAATCTAGATTATGCGCCA
rs60536986	ALT	TGACCTGAGT	GTACAAGTAATCTAGATGACCTGAGT
rs60639238	REF	GATTCGAGAC	GTACAAGTAATCTAGAGATTCGAGAC
rs60639238	ALT	CAGATTGTAC	GTACAAGTAATCTAGACAGATTGTAC
rs60653573	REF	CGATGCGATC	GTACAAGTAATCTAGACGATGCGATC
rs60653573	ALT	CGACGTTGAC	GTACAAGTAATCTAGACGACGTTGAC
rs60677310	REF	CGATGAAGCT	GTACAAGTAATCTAGACGATGAAGCT
rs60677310	ALT	AGCTCGGATC	GTACAAGTAATCTAGAAGCTCGGATC
rs60733727	REF	AGGCTGCATC	GTACAAGTAATCTAGAAGGCTGCATC
rs60733727	ALT	GGTATACTAC	GTACAAGTAATCTAGAGGTATACTAC
rs6080222	ALT	AGGAGTCTCC	GTACAAGTAATCTAGAAGGAGTCTCC
rs6080222	REF	ACGTAGCTTC	GTACAAGTAATCTAGAACGTAGCTTC
rs60845874	REF	TTATATGCGC	GTACAAGTAATCTAGATTATATGCGC
rs60845874	ALT	CTCTCAGGAG	GTACAAGTAATCTAGACTCTCAGGAG
rs60859340	REF	TCGCAGTAGA	GTACAAGTAATCTAGATCGCAGTAGA
rs60859340	ALT	CTGATACGAG	GTACAAGTAATCTAGACTGATACGAG
rs60859340	REF	ACATGTTCGA	GTACAAGTAATCTAGAACATGTTCGA
rs60859340	ALT	TATTCGGCTA	GTACAAGTAATCTAGATATTCGGCTA
rs60903037	REF	ATACTGTTGC	GTACAAGTAATCTAGAATACTGTTGC
rs60903037	ALT	TACGAGCTCT	GTACAAGTAATCTAGATACGAGCTCT
rs6096137	ALT	GGCGATCATA	GTACAAGTAATCTAGAGGCGATCATA
rs6096137	REF	GGCTTACAGC	GTACAAGTAATCTAGAGGCTTACAGC
rs61098381	REF	CTATCATGGC	GTACAAGTAATCTAGACTATCATGGC
rs61098381	ALT	TGCATGACAT	GTACAAGTAATCTAGATGCATGACAT
rs61174903	REF	CGCGTACGTA	GTACAAGTAATCTAGACGCGTACGTA
rs61174903	ALT	TTCTAAGCTG	GTACAAGTAATCTAGATTCTAAGCTG
rs6120348	REF	TCTGGTGAAC	GTACAAGTAATCTAGATCTGGTGAAC
rs6120348	ALT	TTACCGATGG	GTACAAGTAATCTAGATTACCGATGG
rs61282172	REF	CTCGTTAGAA	GTACAAGTAATCTAGACTCGTTAGAA
rs61282172	ALT	GACCTCAGTG	GTACAAGTAATCTAGAGACCTCAGTG
rs61349439	REF	CGGAGTTATC	GTACAAGTAATCTAGACGGAGTTATC
rs61349439	ALT	ACCGATTGCG	GTACAAGTAATCTAGAACCGATTGCG
rs61353450	REF	CTGTTGCAAC	GTACAAGTAATCTAGACTGTTGCAAC
rs61353450	ALT	CTGCAAGATT	GTACAAGTAATCTAGACTGCAAGATT
rs61356271	REF	TTCAGCGATA	GTACAAGTAATCTAGATTCAGCGATA
rs61356271	ALT	GGACTCGATT	GTACAAGTAATCTAGAGGACTCGATT
rs6151759	REF	TGTCGAGACT	GTACAAGTAATCTAGATGTCGAGACT
rs6151759	ALT	ACTGCTTGTA	GTACAAGTAATCTAGAACTGCTTGTA
rs61544197	REF	GTGTTCTCAA	GTACAAGTAATCTAGAGTGTTCTCAA
rs61544197	ALT	CAATCGCGGT	GTACAAGTAATCTAGACAATCGCGGT
rs61610761	ALT	GACTGACTTG	GTACAAGTAATCTAGAGACTGACTTG
rs61610761	REF	CACTGTATGA	GTACAAGTAATCTAGACACTGTATGA
rs61667538	REF	TACTGGCTAC	GTACAAGTAATCTAGATACTGGCTAC
rs61667538	ALT	ATCTGCGCTA	GTACAAGTAATCTAGAATCTGCGCTA
rs61671395	REF	AGTCTTCGGA	GTACAAGTAATCTAGAAGTCTTCGGA
rs61671395	ALT	CCATCAGTTG	GTACAAGTAATCTAGACCATCAGTTG
rs61671857	ALT	CGATTATGCA	GTACAAGTAATCTAGACGATTATGCA
rs61671857	REF	GATCTTGCAA	GTACAAGTAATCTAGAGATCTTGCAA
rs61734995	REF	CGAACTAGTT	GTACAAGTAATCTAGACGAACTAGTT
rs61734995	ALT	ATATGTACGC	GTACAAGTAATCTAGAATATGTACGC
rs61738461	REF	CGTAGATCAG	GTACAAGTAATCTAGACGTAGATCAG
rs61738461	ALT	GATTCTCGCA	GTACAAGTAATCTAGAGATTCTCGCA
rs61742881	REF	TATTCACGTG	GTACAAGTAATCTAGATATTCACGTG
rs61742881	ALT	GTATCATCTG	GTACAAGTAATCTAGAGTATCATCTG
rs61743886	REF	AGTGCATCTG	GTACAAGTAATCTAGAAGTGCATCTG
rs61743886	ALT	TCTGGCGATA	GTACAAGTAATCTAGATCTGGCGATA
rs61878637	REF	AGGATCGACT	GTACAAGTAATCTAGAAGGATCGACT
rs61878637	ALT	GAACGTACGT	GTACAAGTAATCTAGAGAACGTACGT
rs62165899	REF	GTCCATCATG	GTACAAGTAATCTAGAGTCCATCATG
rs62165899	ALT	CCGTTGACAG	GTACAAGTAATCTAGACCGTTGACAG
rs62219031	ALT	ATGATCCGTA	GTACAAGTAATCTAGAATGATCCGTA
rs62219031	REF	TAAGTCGCCG	GTACAAGTAATCTAGATAAGTCGCCG
rs62392286	REF	TGACCTGTAA	GTACAAGTAATCTAGATGACCTGTAA
rs62392286	ALT	ACATTGTTCG	GTACAAGTAATCTAGAACATTGTTCG
rs62439782	ALT	CGCATGATTC	GTACAAGTAATCTAGACGCATGATTC
rs62439782	REF	ATGGCACTGT	GTACAAGTAATCTAGAATGGCACTGT
rs62445866	REF	TATAGCCGAG	GTACAAGTAATCTAGATATAGCCGAG
rs62445866	ALT	GCCGACTTAG	GTACAAGTAATCTAGAGCCGACTTAG
rs62555200	REF	TACGATTACG	GTACAAGTAATCTAGATACGATTACG
rs62555200	ALT	GCGTTACACT	GTACAAGTAATCTAGAGCGTTACACT
rs62559825	REF	ATCAGTCGAT	GTACAAGTAATCTAGAATCAGTCGAT
rs62559825	ALT	TCATTGAGAC	GTACAAGTAATCTAGATCATTGAGAC
rs6460173	REF	GCGAATCATG	GTACAAGTAATCTAGAGCGAATCATG
rs6460173	ALT	GACCTGATTC	GTACAAGTAATCTAGAGACCTGATTC
rs6470703	REF	CTAGGCAGTT	GTACAAGTAATCTAGACTAGGCAGTT
rs6470703	ALT	AGCTGCATAT	GTACAAGTAATCTAGAAGCTGCATAT
rs6470763	REF	ATTCATGTCG	GTACAAGTAATCTAGAATTCATGTCG
rs6470763	ALT	ATCGTCGATC	GTACAAGTAATCTAGAATCGTCGATC
rs6470764	REF	CTCTTAGAGC	GTACAAGTAATCTAGACTCTTAGAGC
rs6470764	ALT	GTACGAGCTT	GTACAAGTAATCTAGAGTACGAGCTT
rs6498139	REF	TAGTAGCCGA	GTACAAGTAATCTAGATAGTAGCCGA
rs6498139	ALT	GATTATCGTC	GTACAAGTAATCTAGAGATTATCGTC
rs6502001	REF	ATGAGCTCCT	GTACAAGTAATCTAGAATGAGCTCCT
rs6502001	ALT	TGCGTATATC	GTACAAGTAATCTAGATGCGTATATC
rs6502001	REF	ATTGCGCTAA	GTACAAGTAATCTAGAATTGCGCTAA
rs6502001	ALT	TATACGCGTC	GTACAAGTAATCTAGATATACGCGTC
rs6504490	REF	GTGACTCTAT	GTACAAGTAATCTAGAGTGACTCTAT
rs6504490	ALT	TGCTCTGTAA	GTACAAGTAATCTAGATGCTCTGTAA
rs6531288	REF	TGTGCGCTAA	GTACAAGTAATCTAGATGTGCGCTAA
rs6531288	ALT	TGTACACGCT	GTACAAGTAATCTAGATGTACACGCT
rs656338	REF	GGATCTACTA	GTACAAGTAATCTAGAGGATCTACTA
rs656338	ALT	ATTGTATCGC	GTACAAGTAATCTAGAATTGTATCGC
rs6575399	REF	CGAGCAAGTT	GTACAAGTAATCTAGACGAGCAAGTT
rs6575399	ALT	TGAGACCGCT	GTACAAGTAATCTAGATGAGACCGCT
rs6588193	REF	TCGCTTGCAA	GTACAAGTAATCTAGATCGCTTGCAA
rs6588193	ALT	CCTCGAGGTA	GTACAAGTAATCTAGACCTCGAGGTA
rs6590705	REF	CATATCTGGA	GTACAAGTAATCTAGACATATCTGGA
rs6590705	ALT	GTCACATTAG	GTACAAGTAATCTAGAGTCACATTAG
rs6590706	REF	CACTAGTTGA	GTACAAGTAATCTAGACACTAGTTGA
rs6590706	ALT	TCGGCTAGAA	GTACAAGTAATCTAGATCGGCTAGAA
rs6591310	REF	TACTTGCCGA	GTACAAGTAATCTAGATACTTGCCGA
rs6591310	ALT	CGATGGATCT	GTACAAGTAATCTAGACGATGGATCT
rs6591320	REF	GTAGTCATCT	GTACAAGTAATCTAGAGTAGTCATCT
rs6591320	ALT	CTGTTGCAAT	GTACAAGTAATCTAGACTGTTGCAAT
rs6595747	REF	CGTTAGCTAA	GTACAAGTAATCTAGACGTTAGCTAA
rs6595747	ALT	GGATTACCTG	GTACAAGTAATCTAGAGGATTACCTG
rs662821	REF	AGGTGATCCA	GTACAAGTAATCTAGAAGGTGATCCA
rs662821	ALT	TATACTGTGC	GTACAAGTAATCTAGATATACTGTGC
rs6660910	REF	AGCGCTGTAC	GTACAAGTAATCTAGAAGCGCTGTAC
rs6660910	ALT	ACGGTACGTA	GTACAAGTAATCTAGAACGGTACGTA
rs6670157	REF	CGTTACCGAT	GTACAAGTAATCTAGACGTTACCGAT
rs6670157	ALT	CGAGCATTGT	GTACAAGTAATCTAGACGAGCATTGT
rs6671322	REF	GAAGCAGTCT	GTACAAGTAATCTAGAGAAGCAGTCT
rs6671322	ALT	CTAGTGTCAT	GTACAAGTAATCTAGACTAGTGTCAT
rs66827971	ALT	TCATGCGACG	GTACAAGTAATCTAGATCATGCGACG
rs66827971	REF	ACGTTGACTG	GTACAAGTAATCTAGAACGTTGACTG
rs6684269	REF	GATTCATGGC	GTACAAGTAATCTAGAGATTCATGGC
rs6684269	ALT	TAGGCTCAGC	GTACAAGTAATCTAGATAGGCTCAGC
rs6687273	REF	TGATGCCACT	GTACAAGTAATCTAGATGATGCCACT
rs6687273	ALT	TGACATCGTT	GTACAAGTAATCTAGATGACATCGTT
rs6697965	REF	TTGTCCGAAT	GTACAAGTAATCTAGATTGTCCGAAT
rs6697965	ALT	CGTGACTGCA	GTACAAGTAATCTAGACGTGACTGCA
rs6702280	REF	TCCTGTATGA	GTACAAGTAATCTAGATCCTGTATGA
rs6702280	ALT	AGGATCCTGA	GTACAAGTAATCTAGAAGGATCCTGA
rs6719338	ALT	TGACTGCTCA	GTACAAGTAATCTAGATGACTGCTCA
rs6719338	REF	AGGTCGTATC	GTACAAGTAATCTAGAAGGTCGTATC
rs6724414	REF	AGTATCGCAG	GTACAAGTAATCTAGAAGTATCGCAG
rs6724414	ALT	TGTACAGATC	GTACAAGTAATCTAGATGTACAGATC
rs6724910	REF	ACTTGAGTCC	GTACAAGTAATCTAGAACTTGAGTCC
rs6724910	ALT	CTGATCGCAG	GTACAAGTAATCTAGACTGATCGCAG
rs6739848	REF	CTATCAGTGG	GTACAAGTAATCTAGACTATCAGTGG
rs6739848	ALT	GTCTAGCGCA	GTACAAGTAATCTAGAGTCTAGCGCA
rs6743259	REF	TGTCAGTCAG	GTACAAGTAATCTAGATGTCAGTCAG
rs6743259	ALT	GACCGAATGT	GTACAAGTAATCTAGAGACCGAATGT
rs67438539	REF	CTGCATTGTA	GTACAAGTAATCTAGACTGCATTGTA
rs67438539	ALT	CAATGCTGGC	GTACAAGTAATCTAGACAATGCTGGC
rs6744828	REF	TAGCTTGCAA	GTACAAGTAATCTAGATAGCTTGCAA
rs6744828	ALT	CTCAGTGTCA	GTACAAGTAATCTAGACTCAGTGTCA
rs6751242	REF	GGCTAGTAAC	GTACAAGTAATCTAGAGGCTAGTAAC
rs6751242	ALT	GTGAATACGC	GTACAAGTAATCTAGAGTGAATACGC
rs6755081	REF	GTATCGCCAT	GTACAAGTAATCTAGAGTATCGCCAT
rs6755081	ALT	CAGTGTTCAG	GTACAAGTAATCTAGACAGTGTTCAG
rs67565204	REF	ACGTAGTCGA	GTACAAGTAATCTAGAACGTAGTCGA
rs67565204	ALT	CTTAGACATG	GTACAAGTAATCTAGACTTAGACATG
rs676511	REF	CATGAGCCGT	GTACAAGTAATCTAGACATGAGCCGT
rs676511	ALT	CATATGTGAC	GTACAAGTAATCTAGACATATGTGAC
rs67790686	ALT	TAGAGCGTCT	GTACAAGTAATCTAGATAGAGCGTCT
rs67790686	REF	GTCCGTATAG	GTACAAGTAATCTAGAGTCCGTATAG
rs6785335	REF	CGTAGTCACG	GTACAAGTAATCTAGACGTAGTCACG
rs6785335	ALT	GCGACTTCAT	GTACAAGTAATCTAGAGCGACTTCAT
rs6805959	REF	TCTCTAGCGA	GTACAAGTAATCTAGATCTCTAGCGA
rs6805959	ALT	GGTAGCCTAT	GTACAAGTAATCTAGAGGTAGCCTAT
rs68087715	REF	ATACATGCTG	GTACAAGTAATCTAGAATACATGCTG
rs68087715	ALT	TCCGAAGATG	GTACAAGTAATCTAGATCCGAAGATG
rs6810892	REF	ATTATGGCTC	GTACAAGTAATCTAGAATTATGGCTC
rs6810892	ALT	AACGCTTCGT	GTACAAGTAATCTAGAAACGCTTCGT
rs6810987	ALT	TATCACGCGT	GTACAAGTAATCTAGATATCACGCGT
rs6810987	REF	CTGTGATAGC	GTACAAGTAATCTAGACTGTGATAGC
rs68112369	REF	CTTGTGTACA	GTACAAGTAATCTAGACTTGTGTACA
rs68112369	ALT	TGTCCAGAGA	GTACAAGTAATCTAGATGTCCAGAGA
rs6814112	REF	GTATCCGAGA	GTACAAGTAATCTAGAGTATCCGAGA
rs6814112	ALT	CGAGGTAATC	GTACAAGTAATCTAGACGAGGTAATC
rs6815551	REF	TACTACTGGA	GTACAAGTAATCTAGATACTACTGGA
rs6815551	ALT	TTACTAGGAC	GTACAAGTAATCTAGATTACTAGGAC
rs6815765	REF	GCACATCGTT	GTACAAGTAATCTAGAGCACATCGTT
rs6815765	ALT	ATCTAGGCGT	GTACAAGTAATCTAGAATCTAGGCGT
rs6821462	REF	TCCGTAACTG	GTACAAGTAATCTAGATCCGTAACTG
rs6821462	ALT	ATGACTCGCT	GTACAAGTAATCTAGAATGACTCGCT
rs6846997	REF	AGTTACGTCA	GTACAAGTAATCTAGAAGTTACGTCA
rs6846997	ALT	GTCGTCAACT	GTACAAGTAATCTAGAGTCGTCAACT
rs6851239	REF	GACGATCATG	GTACAAGTAATCTAGAGACGATCATG
rs6851239	ALT	GCTACATGTC	GTACAAGTAATCTAGAGCTACATGTC
rs6851838	REF	ACCATGCTTG	GTACAAGTAATCTAGAACCATGCTTG
rs6851838	ALT	GCACTGTATC	GTACAAGTAATCTAGAGCACTGTATC
rs6860581	REF	ATGCAATGCT	GTACAAGTAATCTAGAATGCAATGCT
rs6860581	ALT	GCTAGTCGAT	GTACAAGTAATCTAGAGCTAGTCGAT
rs6870335	REF	GTCGATTATC	GTACAAGTAATCTAGAGTCGATTATC
rs6870335	ALT	TATGCCTGAC	GTACAAGTAATCTAGATATGCCTGAC
rs687228	REF	GCGATTGTCA	GTACAAGTAATCTAGAGCGATTGTCA
rs687228	ALT	GCGACATTAG	GTACAAGTAATCTAGAGCGACATTAG
rs6874130	REF	AGGCATCTTA	GTACAAGTAATCTAGAAGGCATCTTA
rs6874130	ALT	GGACATACTG	GTACAAGTAATCTAGAGGACATACTG
rs6880209	REF	CATGTTACGG	GTACAAGTAATCTAGACATGTTACGG
rs6880209	ALT	GCGTACAGCT	GTACAAGTAATCTAGAGCGTACAGCT
rs6884613	REF	GGATCGCCAT	GTACAAGTAATCTAGAGGATCGCCAT
rs6884613	ALT	CATACCTGTG	GTACAAGTAATCTAGACATACCTGTG
rs6894520	REF	ATCGTGAGAC	GTACAAGTAATCTAGAATCGTGAGAC
rs6894520	ALT	ACAGTCTGAG	GTACAAGTAATCTAGAACAGTCTGAG
rs6948685	REF	TCGCTGAGTA	GTACAAGTAATCTAGATCGCTGAGTA
rs6948685	ALT	AGTTCATCCG	GTACAAGTAATCTAGAAGTTCATCCG
rs6955970	REF	CGACTTATGC	GTACAAGTAATCTAGACGACTTATGC
rs6955970	ALT	TGCGCTACGA	GTACAAGTAATCTAGATGCGCTACGA
rs6970764	REF	AGTGGCATTC	GTACAAGTAATCTAGAAGTGGCATTC
rs6970764	ALT	AGTACTAGCG	GTACAAGTAATCTAGAAGTACTAGCG
rs6970993	REF	GGACTCCTAG	GTACAAGTAATCTAGAGGACTCCTAG
rs6970993	ALT	TGGTCACAGT	GTACAAGTAATCTAGATGGTCACAGT
rs6973333	REF	GGACTACTGA	GTACAAGTAATCTAGAGGACTACTGA
rs6973333	ALT	GATACATTCG	GTACAAGTAATCTAGAGATACATTCG
rs6974242	REF	GCTACGCTGA	GTACAAGTAATCTAGAGCTACGCTGA
rs6974242	ALT	CGTTGAACGA	GTACAAGTAATCTAGACGTTGAACGA
rs6974305	REF	TAGAGGCTAC	GTACAAGTAATCTAGATAGAGGCTAC
rs6974305	ALT	TTAGTCAGCA	GTACAAGTAATCTAGATTAGTCAGCA
rs6976009	REF	CAGGCATATT	GTACAAGTAATCTAGACAGGCATATT
rs6976009	ALT	ACGATGACTG	GTACAAGTAATCTAGAACGATGACTG
rs6977904	REF	TAGTCGTCCA	GTACAAGTAATCTAGATAGTCGTCCA
rs6977904	ALT	ACTGTCAATG	GTACAAGTAATCTAGAACTGTCAATG
rs6992302	ALT	CAACTTGAGT	GTACAAGTAATCTAGACAACTTGAGT
rs6992302	REF	TAGTTCGCTA	GTACAAGTAATCTAGATAGTTCGCTA
rs6993025	ALT	CCTGGTAAGC	GTACAAGTAATCTAGACCTGGTAAGC
rs6993025	REF	ACGCTGCTAG	GTACAAGTAATCTAGAACGCTGCTAG
rs6993206	REF	ATTAGCTCGC	GTACAAGTAATCTAGAATTAGCTCGC
rs6993206	ALT	GCTGTCCAGA	GTACAAGTAATCTAGAGCTGTCCAGA
rs6997493	REF	ACGTGAGACT	GTACAAGTAATCTAGAACGTGAGACT
rs6997493	ALT	ATCCTGTGCA	GTACAAGTAATCTAGAATCCTGTGCA
rs7001886	REF	AGATCGGTCC	GTACAAGTAATCTAGAAGATCGGTCC
rs7001886	ALT	TGACGACTGA	GTACAAGTAATCTAGATGACGACTGA
rs7005081	REF	GCTCGATGCA	GTACAAGTAATCTAGAGCTCGATGCA
rs7005081	ALT	CAAGTTACTG	GTACAAGTAATCTAGACAAGTTACTG
rs7007192	REF	CGTCCTGTAA	GTACAAGTAATCTAGACGTCCTGTAA
rs7007192	ALT	GTGCGTCACA	GTACAAGTAATCTAGAGTGCGTCACA
rs7009208	REF	AAGTGCTTCG	GTACAAGTAATCTAGAAAGTGCTTCG
rs7009208	ALT	ACGTGACTCT	GTACAAGTAATCTAGAACGTGACTCT
rs7012758	REF	CCATCGTGTA	GTACAAGTAATCTAGACCATCGTGTA
rs7012758	ALT	GTCATAGCTA	GTACAAGTAATCTAGAGTCATAGCTA
rs7016804	REF	AGCATGTTCT	GTACAAGTAATCTAGAAGCATGTTCT
rs7016804	ALT	ATTGCGGTCA	GTACAAGTAATCTAGAATTGCGGTCA
rs7027998	REF	AGTTGCGCAA	GTACAAGTAATCTAGAAGTTGCGCAA
rs7027998	ALT	TAGTATTCGC	GTACAAGTAATCTAGATAGTATTCGC
rs7033740	REF	AGCAGCTGTA	GTACAAGTAATCTAGAAGCAGCTGTA
rs7033740	ALT	AGCGTATACG	GTACAAGTAATCTAGAAGCGTATACG
rs7036872	ALT	TAGCTTCGTA	GTACAAGTAATCTAGATAGCTTCGTA
rs7036872	REF	AGCCTAGTGC	GTACAAGTAATCTAGAAGCCTAGTGC
rs7039820	REF	TGGCGACTCA	GTACAAGTAATCTAGATGGCGACTCA
rs7039820	ALT	CGATTCTGAG	GTACAAGTAATCTAGACGATTCTGAG
rs7045812	REF	GCGTAAGTCT	GTACAAGTAATCTAGAGCGTAAGTCT
rs7045812	ALT	TCGAGACAGT	GTACAAGTAATCTAGATCGAGACAGT
rs705377	REF	TGGCTCAAGT	GTACAAGTAATCTAGATGGCTCAAGT
rs705377	ALT	CGCATATGTT	GTACAAGTAATCTAGACGCATATGTT
rs7068005	ALT	GTGCTATACG	GTACAAGTAATCTAGAGTGCTATACG
rs7068005	REF	GCTACATGGA	GTACAAGTAATCTAGAGCTACATGGA
rs7072175	REF	TTAGCAAGCT	GTACAAGTAATCTAGATTAGCAAGCT
rs7072175	ALT	CCATGAAGTT	GTACAAGTAATCTAGACCATGAAGTT
rs7074238	REF	GCAGATTCTC	GTACAAGTAATCTAGAGCAGATTCTC
rs7074238	ALT	TGACGTACGT	GTACAAGTAATCTAGATGACGTACGT
rs7079718	REF	CATGTACGCG	GTACAAGTAATCTAGACATGTACGCG
rs7079718	ALT	CATGAGGCAT	GTACAAGTAATCTAGACATGAGGCAT
rs7082350	REF	TAGTATCGCC	GTACAAGTAATCTAGATAGTATCGCC
rs7082350	ALT	TTCAGCATGT	GTACAAGTAATCTAGATTCAGCATGT
rs7083830	REF	GCCTAGAGTA	GTACAAGTAATCTAGAGCCTAGAGTA
rs7083830	ALT	CATGTGTCGA	GTACAAGTAATCTAGACATGTGTCGA
rs7084511	REF	GCCGTGATAC	GTACAAGTAATCTAGAGCCGTGATAC
rs7084511	ALT	GGCTCACTAT	GTACAAGTAATCTAGAGGCTCACTAT
rs7084554	REF	TGGATCCTGA	GTACAAGTAATCTAGATGGATCCTGA
rs7084554	ALT	CCGCTATAGG	GTACAAGTAATCTAGACCGCTATAGG
rs7087541	ALT	TGCTTCGAAG	GTACAAGTAATCTAGATGCTTCGAAG
rs7087541	REF	CATGGTCACT	GTACAAGTAATCTAGACATGGTCACT
rs7089424	REF	TCAAGCTCGT	GTACAAGTAATCTAGATCAAGCTCGT
rs7089424	ALT	CTGACGTGCA	GTACAAGTAATCTAGACTGACGTGCA
rs7092708	REF	CAATGGTCAT	GTACAAGTAATCTAGACAATGGTCAT
rs7092708	ALT	GGTCCGAATA	GTACAAGTAATCTAGAGGTCCGAATA
rs7094651	REF	GTAGCTATCC	GTACAAGTAATCTAGAGTAGCTATCC
rs7094651	ALT	CGTATTGCAG	GTACAAGTAATCTAGACGTATTGCAG
rs7110900	ALT	AATGTCCTGC	GTACAAGTAATCTAGAAATGTCCTGC
rs7110900	REF	CTACGGTGCA	GTACAAGTAATCTAGACTACGGTGCA
rs7121708	REF	CTGAAGTGCC	GTACAAGTAATCTAGACTGAAGTGCC
rs7121708	ALT	AGATGTCACT	GTACAAGTAATCTAGAAGATGTCACT
rs7123065	REF	CCGAGATTCG	GTACAAGTAATCTAGACCGAGATTCG
rs7123065	ALT	GTATACCGTC	GTACAAGTAATCTAGAGTATACCGTC
rs7131311	REF	AATCTAGCGG	GTACAAGTAATCTAGAAATCTAGCGG
rs7131311	ALT	AGTTATGTCC	GTACAAGTAATCTAGAAGTTATGTCC
rs71328672	REF	ACGCTCAGTG	GTACAAGTAATCTAGAACGCTCAGTG
rs71328672	ALT	TGCTAGCCTA	GTACAAGTAATCTAGATGCTAGCCTA
rs7159221	REF	TCGGACAATG	GTACAAGTAATCTAGATCGGACAATG
rs7159221	ALT	GTGATACTTC	GTACAAGTAATCTAGAGTGATACTTC
rs7160073	REF	TCGAAGATCG	GTACAAGTAATCTAGATCGAAGATCG
rs7160073	ALT	CTCGACATGT	GTACAAGTAATCTAGACTCGACATGT
rs7185978	REF	ACCGTGACGT	GTACAAGTAATCTAGAACCGTGACGT
rs7185978	ALT	TGTAGTTACC	GTACAAGTAATCTAGATGTAGTTACC
rs7205474	REF	TAGTTGCACG	GTACAAGTAATCTAGATAGTTGCACG
rs7205474	ALT	ACTGTTCGAG	GTACAAGTAATCTAGAACTGTTCGAG
rs7207529	REF	ACAATGTCGT	GTACAAGTAATCTAGAACAATGTCGT
rs7207529	ALT	AGAGTCTGCT	GTACAAGTAATCTAGAAGAGTCTGCT
rs7216615	REF	CTGTACCTAG	GTACAAGTAATCTAGACTGTACCTAG
rs7216615	ALT	AGTGCCGATT	GTACAAGTAATCTAGAAGTGCCGATT
rs7225360	REF	AGATCTCCTG	GTACAAGTAATCTAGAAGATCTCCTG
rs7225360	ALT	CGATGTTACA	GTACAAGTAATCTAGACGATGTTACA
rs7239584	REF	CGGATACTTA	GTACAAGTAATCTAGACGGATACTTA
rs7239584	ALT	TGTAGCCTAA	GTACAAGTAATCTAGATGTAGCCTAA
rs7244077	REF	ATTGCCGTAA	GTACAAGTAATCTAGAATTGCCGTAA
rs7244077	ALT	TTCACGTAAG	GTACAAGTAATCTAGATTCACGTAAG
rs7253431	REF	ATTGCTAGCG	GTACAAGTAATCTAGAATTGCTAGCG
rs7253431	ALT	ACGTCATTCG	GTACAAGTAATCTAGAACGTCATTCG
rs7254850	REF	CTTGTACGAT	GTACAAGTAATCTAGACTTGTACGAT
rs7254850	ALT	ATAGAGCTGC	GTACAAGTAATCTAGAATAGAGCTGC
rs72681229	REF	TCATCACGGT	GTACAAGTAATCTAGATCATCACGGT
rs72681229	ALT	GTAACGTAGC	GTACAAGTAATCTAGAGTAACGTAGC
rs72681243	REF	ACGCGTTCGA	GTACAAGTAATCTAGAACGCGTTCGA
rs72681243	ALT	TACTCGAGCG	GTACAAGTAATCTAGATACTCGAGCG
rs7268357	ALT	TCAAGTCGAG	GTACAAGTAATCTAGATCAAGTCGAG
rs7268357	REF	CTTCTGGCAA	GTACAAGTAATCTAGACTTCTGGCAA
rs72733019	REF	GGCTTATCGA	GTACAAGTAATCTAGAGGCTTATCGA
rs72733019	ALT	CTAGTATGCT	GTACAAGTAATCTAGACTAGTATGCT
rs72777762	REF	GTCTACTGTA	GTACAAGTAATCTAGAGTCTACTGTA
rs72777762	ALT	GCTAGATACG	GTACAAGTAATCTAGAGCTAGATACG
rs7281289	REF	CTACACGTTG	GTACAAGTAATCTAGACTACACGTTG
rs7281289	ALT	TGATCTAGCC	GTACAAGTAATCTAGATGATCTAGCC
rs72824570	REF	TATCCGAATG	GTACAAGTAATCTAGATATCCGAATG
rs72824570	ALT	GGACATATGC	GTACAAGTAATCTAGAGGACATATGC
rs7283467	REF	GCCAGGCATT	GTACAAGTAATCTAGAGCCAGGCATT
rs7283467	ALT	TGATCACATG	GTACAAGTAATCTAGATGATCACATG
rs72860993	REF	TATAGCAGCG	GTACAAGTAATCTAGATATAGCAGCG
rs72860993	ALT	CTGAGTCAGA	GTACAAGTAATCTAGACTGAGTCAGA
rs7286804	REF	TGTTCAACGT	GTACAAGTAATCTAGATGTTCAACGT
rs7286804	ALT	GTACGTCATC	GTACAAGTAATCTAGAGTACGTCATC
rs72905043	REF	TACAATGTGC	GTACAAGTAATCTAGATACAATGTGC
rs72905043	ALT	TAAGATTCGC	GTACAAGTAATCTAGATAAGATTCGC
rs72928798	REF	AGATCATGTC	GTACAAGTAATCTAGAAGATCATGTC
rs72928798	ALT	TCTGAAGCGT	GTACAAGTAATCTAGATCTGAAGCGT
rs72972959	REF	GGAGATCCAT	GTACAAGTAATCTAGAGGAGATCCAT
rs72972959	ALT	ACATGCAGTG	GTACAAGTAATCTAGAACATGCAGTG
rs73012183	REF	GGATGACTCA	GTACAAGTAATCTAGAGGATGACTCA
rs73012183	ALT	CAAGAGCTGT	GTACAAGTAATCTAGACAAGAGCTGT
rs73012196	REF	CGTTAGGCAT	GTACAAGTAATCTAGACGTTAGGCAT
rs73012196	ALT	GAGTCGATCA	GTACAAGTAATCTAGAGAGTCGATCA
rs73012496	REF	AGTGCTACAT	GTACAAGTAATCTAGAAGTGCTACAT
rs73012496	ALT	ACTTGATGCC	GTACAAGTAATCTAGAACTTGATGCC
rs73014206	REF	ATAGCGTTGC	GTACAAGTAATCTAGAATAGCGTTGC
rs73014206	ALT	AGAAGTTCGC	GTACAAGTAATCTAGAAGAAGTTCGC
rs73014214	REF	CAGTGAGTAC	GTACAAGTAATCTAGACAGTGAGTAC
rs73014214	ALT	ATTGAGCTCG	GTACAAGTAATCTAGAATTGAGCTCG
rs73014249	ALT	ATCTTAGTGC	GTACAAGTAATCTAGAATCTTAGTGC
rs73014249	REF	ATCTTGAGCC	GTACAAGTAATCTAGAATCTTGAGCC
rs73016124	REF	TGGACCTGCA	GTACAAGTAATCTAGATGGACCTGCA
rs73016124	ALT	GTTACAAGCG	GTACAAGTAATCTAGAGTTACAAGCG
rs73041258	REF	TCTTGCAATG	GTACAAGTAATCTAGATCTTGCAATG
rs73041258	ALT	GCCTATTCGA	GTACAAGTAATCTAGAGCCTATTCGA
rs73044645	ALT	TGAGACTCCT	GTACAAGTAATCTAGATGAGACTCCT
rs73044645	REF	AGCGTTCATC	GTACAAGTAATCTAGAAGCGTTCATC
rs73126227	REF	CCATGAGTTA	GTACAAGTAATCTAGACCATGAGTTA
rs73126227	ALT	CATCTAGGTC	GTACAAGTAATCTAGACATCTAGGTC
rs73134739	REF	CTAATGGCAG	GTACAAGTAATCTAGACTAATGGCAG
rs73134739	ALT	CTGTCTCAGA	GTACAAGTAATCTAGACTGTCTCAGA
rs73136779	REF	GGTACTCTAT	GTACAAGTAATCTAGAGGTACTCTAT
rs73136779	ALT	CTAGACTGCT	GTACAAGTAATCTAGACTAGACTGCT
rs73138787	REF	ACCTGCGTGA	GTACAAGTAATCTAGAACCTGCGTGA
rs73138787	ALT	CCATGTGTAG	GTACAAGTAATCTAGACCATGTGTAG
rs73140582	REF	CACATGTTCG	GTACAAGTAATCTAGACACATGTTCG
rs73140582	ALT	TGATGGCAAC	GTACAAGTAATCTAGATGATGGCAAC
rs73142641	REF	GTCCGATAGA	GTACAAGTAATCTAGAGTCCGATAGA
rs73142641	ALT	CTAACTTGCG	GTACAAGTAATCTAGACTAACTTGCG
rs73158420	REF	ATCGGCATGA	GTACAAGTAATCTAGAATCGGCATGA
rs73158420	ALT	TTCAGCATGC	GTACAAGTAATCTAGATTCAGCATGC
rs73211886	REF	GCGTAATACG	GTACAAGTAATCTAGAGCGTAATACG
rs73211886	ALT	TTATGCACCG	GTACAAGTAATCTAGATTATGCACCG
rs73211887	REF	GTATCCGATT	GTACAAGTAATCTAGAGTATCCGATT
rs73211887	ALT	GCCGATAGAT	GTACAAGTAATCTAGAGCCGATAGAT
rs73213758	REF	TGACGCTATT	GTACAAGTAATCTAGATGACGCTATT
rs73213758	ALT	GGTAGATCCT	GTACAAGTAATCTAGAGGTAGATCCT
rs7323	ALT	AATCATGGTC	GTACAAGTAATCTAGAAATCATGGTC
rs7323	REF	TGATCGGCAT	GTACAAGTAATCTAGATGATCGGCAT
rs73232402	REF	TCACGCAGGT	GTACAAGTAATCTAGATCACGCAGGT
rs73232402	ALT	AGTCTCCGAT	GTACAAGTAATCTAGAAGTCTCCGAT
rs73241781	REF	CTCGAGTAGT	GTACAAGTAATCTAGACTCGAGTAGT
rs73241781	ALT	TATTGCCGAA	GTACAAGTAATCTAGATATTGCCGAA
rs73260764	REF	CGCGACATGT	GTACAAGTAATCTAGACGCGACATGT
rs73260764	ALT	TCTCGAAGAG	GTACAAGTAATCTAGATCTCGAAGAG
rs73346766	REF	TTCAACGGTA	GTACAAGTAATCTAGATTCAACGGTA
rs73346766	ALT	CAGCTGTAAG	GTACAAGTAATCTAGACAGCTGTAAG
rs73353091	REF	GCAGGTCTAC	GTACAAGTAATCTAGAGCAGGTCTAC
rs73353091	ALT	TTGTACGACG	GTACAAGTAATCTAGATTGTACGACG
rs73353094	REF	GACATTAGCG	GTACAAGTAATCTAGAGACATTAGCG
rs73353094	ALT	ATATGCTGAC	GTACAAGTAATCTAGAATATGCTGAC
rs73359239	ALT	ATGGTCATCA	GTACAAGTAATCTAGAATGGTCATCA
rs73359239	REF	ACGGTGACTT	GTACAAGTAATCTAGAACGGTGACTT
rs73359245	REF	GATCAGTTCT	GTACAAGTAATCTAGAGATCAGTTCT
rs73359245	ALT	GTCAGGATCT	GTACAAGTAATCTAGAGTCAGGATCT
rs73364116	REF	AAGTTCTGCA	GTACAAGTAATCTAGAAAGTTCTGCA
rs73364116	ALT	GCTTGATTCA	GTACAAGTAATCTAGAGCTTGATTCA
rs73364122	REF	TGGAGATCAC	GTACAAGTAATCTAGATGGAGATCAC
rs73364122	ALT	GCATCGCGTA	GTACAAGTAATCTAGAGCATCGCGTA
rs73401443	REF	CGCATTGACG	GTACAAGTAATCTAGACGCATTGACG
rs73401443	ALT	TCGTCGAGCA	GTACAAGTAATCTAGATCGTCGAGCA
rs73446133	REF	GATACGACTG	GTACAAGTAATCTAGAGATACGACTG
rs73446133	ALT	GAATCATGTC	GTACAAGTAATCTAGAGAATCATGTC
rs73446135	REF	TTAGCAGTGC	GTACAAGTAATCTAGATTAGCAGTGC
rs73446135	ALT	GCGTATACGA	GTACAAGTAATCTAGAGCGTATACGA
rs73446137	REF	GTCCATCTAG	GTACAAGTAATCTAGAGTCCATCTAG
rs73446137	ALT	GTACCGTAAT	GTACAAGTAATCTAGAGTACCGTAAT
rs73446144	REF	TACGATTCAG	GTACAAGTAATCTAGATACGATTCAG
rs73446144	ALT	GGTGAACTCC	GTACAAGTAATCTAGAGGTGAACTCC
rs73446165	REF	CCAGGATATG	GTACAAGTAATCTAGACCAGGATATG
rs73446165	ALT	GCAATATCGT	GTACAAGTAATCTAGAGCAATATCGT
rs73563767	REF	CAGATGTCTT	GTACAAGTAATCTAGACAGATGTCTT
rs73563767	ALT	GAGACTTCGT	GTACAAGTAATCTAGAGAGACTTCGT
rs73563769	REF	TGATGCGCAC	GTACAAGTAATCTAGATGATGCGCAC
rs73563769	ALT	TACGGTATTC	GTACAAGTAATCTAGATACGGTATTC
rs73563771	REF	AGTGTACCTC	GTACAAGTAATCTAGAAGTGTACCTC
rs73563771	ALT	TAGACGTTCG	GTACAAGTAATCTAGATAGACGTTCG
rs73601623	REF	CTCACGATGG	GTACAAGTAATCTAGACTCACGATGG
rs73601623	ALT	TATTGAGCCT	GTACAAGTAATCTAGATATTGAGCCT
rs73608740	REF	GTCTCAGGTA	GTACAAGTAATCTAGAGTCTCAGGTA
rs73608740	ALT	CGTAGACGCT	GTACAAGTAATCTAGACGTAGACGCT
rs73612871	REF	CGGTAACGTC	GTACAAGTAATCTAGACGGTAACGTC
rs73612871	ALT	TGTAGCGCCA	GTACAAGTAATCTAGATGTAGCGCCA
rs73617856	REF	TATGCCTCGA	GTACAAGTAATCTAGATATGCCTCGA
rs73617856	ALT	TCCTCAGGTA	GTACAAGTAATCTAGATCCTCAGGTA
rs73650831	REF	GGCATAATCG	GTACAAGTAATCTAGAGGCATAATCG
rs73650831	ALT	TACAAGTGCT	GTACAAGTAATCTAGATACAAGTGCT
rs73654856	REF	TGTTCATAGC	GTACAAGTAATCTAGATGTTCATAGC
rs73654856	ALT	CAGCTTGCTA	GTACAAGTAATCTAGACAGCTTGCTA
rs73654860	REF	TGACATGGAC	GTACAAGTAATCTAGATGACATGGAC
rs73654860	ALT	GCAGTCTTAG	GTACAAGTAATCTAGAGCAGTCTTAG
rs73655536	ALT	TATCAACGGT	GTACAAGTAATCTAGATATCAACGGT
rs73655536	REF	CATCGGATTC	GTACAAGTAATCTAGACATCGGATTC
rs73655537	REF	CAGGCGTAAT	GTACAAGTAATCTAGACAGGCGTAAT
rs73655537	ALT	AGTATCCGTA	GTACAAGTAATCTAGAAGTATCCGTA
rs73655544	ALT	CTGGTAATCG	GTACAAGTAATCTAGACTGGTAATCG
rs73655544	REF	ACTGTTGCCA	GTACAAGTAATCTAGAACTGTTGCCA
rs73655545	ALT	TCCGATGTAC	GTACAAGTAATCTAGATCCGATGTAC
rs73655545	REF	ATCCTCGTAG	GTACAAGTAATCTAGAATCCTCGTAG
rs73655549	REF	ATGACCTAGG	GTACAAGTAATCTAGAATGACCTAGG
rs73655549	ALT	GACTGTCGAT	GTACAAGTAATCTAGAGACTGTCGAT
rs73655553	REF	CTTGCTGAGA	GTACAAGTAATCTAGACTTGCTGAGA
rs73655553	ALT	CGTCATATAG	GTACAAGTAATCTAGACGTCATATAG
rs73679037	ALT	CTTGCAGTCA	GTACAAGTAATCTAGACTTGCAGTCA
rs73679037	REF	AGTTGCTACA	GTACAAGTAATCTAGAAGTTGCTACA
rs73694755	ALT	CAGCTGGTAA	GTACAAGTAATCTAGACAGCTGGTAA
rs73694755	REF	AGTGACCATG	GTACAAGTAATCTAGAAGTGACCATG
rs73694763	REF	AAGCCTGTCT	GTACAAGTAATCTAGAAAGCCTGTCT
rs73694763	ALT	AAGCGCGATT	GTACAAGTAATCTAGAAAGCGCGATT
rs73694773	ALT	ATCGTTCAGC	GTACAAGTAATCTAGAATCGTTCAGC
rs73694773	REF	ACTCTGCGTA	GTACAAGTAATCTAGAACTCTGCGTA
rs73694774	REF	CTAGGTGCAT	GTACAAGTAATCTAGACTAGGTGCAT
rs73694774	ALT	CTGATATAGC	GTACAAGTAATCTAGACTGATATAGC
rs73695435	REF	TAATACGTCG	GTACAAGTAATCTAGATAATACGTCG
rs73695435	ALT	TGACCTAGTC	GTACAAGTAATCTAGATGACCTAGTC
rs73709056	REF	CGTCATAGTC	GTACAAGTAATCTAGACGTCATAGTC
rs73709056	ALT	CTATGGATCG	GTACAAGTAATCTAGACTATGGATCG
rs73735501	REF	CAATCGTTGC	GTACAAGTAATCTAGACAATCGTTGC
rs73735501	ALT	GGCTGTCTAA	GTACAAGTAATCTAGAGGCTGTCTAA
rs73903058	REF	ATTACAGCGG	GTACAAGTAATCTAGAATTACAGCGG
rs73903058	ALT	GATTCTGTAC	GTACAAGTAATCTAGAGATTCTGTAC
rs73904724	REF	TCCGATAGCG	GTACAAGTAATCTAGATCCGATAGCG
rs73904724	ALT	TAATGGTCAC	GTACAAGTAATCTAGATAATGGTCAC
rs73921072	REF	GATTCTGGCA	GTACAAGTAATCTAGAGATTCTGGCA
rs73921072	ALT	AGCACTTCGG	GTACAAGTAATCTAGAAGCACTTCGG
rs73921072	REF	GCTCATATAG	GTACAAGTAATCTAGAGCTCATATAG
rs73921072	ALT	CGCTGTACTA	GTACAAGTAATCTAGACGCTGTACTA
rs73935135	REF	TACCGACTGG	GTACAAGTAATCTAGATACCGACTGG
rs73935135	ALT	CATACGGCGT	GTACAAGTAATCTAGACATACGGCGT
rs73935136	REF	TGACGATAGC	GTACAAGTAATCTAGATGACGATAGC
rs73935136	ALT	TCTATGACCG	GTACAAGTAATCTAGATCTATGACCG
rs73935147	REF	GGAGCCTATC	GTACAAGTAATCTAGAGGAGCCTATC
rs73935147	ALT	CGCATAGAGT	GTACAAGTAATCTAGACGCATAGAGT
rs73935150	ALT	ACATCGTTGC	GTACAAGTAATCTAGAACATCGTTGC
rs73935150	REF	ACGTAGGTCT	GTACAAGTAATCTAGAACGTAGGTCT
rs73935150	ALT	ATTGACGGAC	GTACAAGTAATCTAGAATTGACGGAC
rs73935150	REF	CATCATGGAG	GTACAAGTAATCTAGACATCATGGAG
rs73965218	REF	ACGTTGCATG	GTACAAGTAATCTAGAACGTTGCATG
rs73965218	ALT	TGGCGATCTA	GTACAAGTAATCTAGATGGCGATCTA
rs73965226	REF	AATCCTGGTG	GTACAAGTAATCTAGAAATCCTGGTG
rs73965226	ALT	GCGAATCGTC	GTACAAGTAATCTAGAGCGAATCGTC
rs73970608	REF	ACTCGTTGAC	GTACAAGTAATCTAGAACTCGTTGAC
rs73970608	ALT	GCCACTATGT	GTACAAGTAATCTAGAGCCACTATGT
rs74014848	REF	GCGGTCACAT	GTACAAGTAATCTAGAGCGGTCACAT
rs74014848	ALT	TCAGGTCTAC	GTACAAGTAATCTAGATCAGGTCTAC
rs74025850	REF	AATGGCTCGC	GTACAAGTAATCTAGAAATGGCTCGC
rs74025850	ALT	TACACGGAGT	GTACAAGTAATCTAGATACACGGAGT
rs74026048	REF	CGTTGTATCA	GTACAAGTAATCTAGACGTTGTATCA
rs74026048	ALT	AGTCGGTCAC	GTACAAGTAATCTAGAAGTCGGTCAC
rs74077483	REF	GCCTATTAGG	GTACAAGTAATCTAGAGCCTATTAGG
rs74077483	ALT	CAGGTACTCG	GTACAAGTAATCTAGACAGGTACTCG
rs74086291	REF	ACGCGCAGTT	GTACAAGTAATCTAGAACGCGCAGTT
rs74086291	ALT	TGTATGACGC	GTACAAGTAATCTAGATGTATGACGC
rs74162854	REF	CGTAGTTACA	GTACAAGTAATCTAGACGTAGTTACA
rs74162854	ALT	AAGCTGCGAT	GTACAAGTAATCTAGAAAGCTGCGAT
rs7417146	REF	GTGCACTACG	GTACAAGTAATCTAGAGTGCACTACG
rs7417146	ALT	GTCCAGAGAT	GTACAAGTAATCTAGAGTCCAGAGAT
rs7426865	REF	CTAGATTCGT	GTACAAGTAATCTAGACTAGATTCGT
rs7426865	ALT	CTCGTATCAG	GTACAAGTAATCTAGACTCGTATCAG
rs74342470	ALT	CGCACTGATT	GTACAAGTAATCTAGACGCACTGATT
rs74342470	REF	GTACTAGTCA	GTACAAGTAATCTAGAGTACTAGTCA
rs743466	REF	CATGGCATCT	GTACAAGTAATCTAGACATGGCATCT
rs743466	ALT	GTCAGAGTAC	GTACAAGTAATCTAGAGTCAGAGTAC
rs74347214	REF	GACCAGCTTG	GTACAAGTAATCTAGAGACCAGCTTG
rs74347214	ALT	TGATCCATGA	GTACAAGTAATCTAGATGATCCATGA
rs743497	REF	CCAGTATGGA	GTACAAGTAATCTAGACCAGTATGGA
rs743497	ALT	TACACGTAGT	GTACAAGTAATCTAGATACACGTAGT
rs74464627	REF	CAATGGACTT	GTACAAGTAATCTAGACAATGGACTT
rs74464627	ALT	CAGTCTTAGT	GTACAAGTAATCTAGACAGTCTTAGT
rs74490163	REF	TAGTCTAGCA	GTACAAGTAATCTAGATAGTCTAGCA
rs74490163	ALT	CAGATGTCAT	GTACAAGTAATCTAGACAGATGTCAT
rs74518800	REF	AGCTTATCCG	GTACAAGTAATCTAGAAGCTTATCCG
rs74518800	ALT	TGTCAGCATA	GTACAAGTAATCTAGATGTCAGCATA
rs74717185	REF	ACGTAGACTT	GTACAAGTAATCTAGAACGTAGACTT
rs74717185	ALT	ATGATCACTG	GTACAAGTAATCTAGAATGATCACTG
rs7475154	ALT	ACGATGGCTA	GTACAAGTAATCTAGAACGATGGCTA
rs7475154	REF	TATCGAGACT	GTACAAGTAATCTAGATATCGAGACT
rs74810474	REF	ATGCTGAATC	GTACAAGTAATCTAGAATGCTGAATC
rs74810474	ALT	CGTCACTAGG	GTACAAGTAATCTAGACGTCACTAGG
rs74861035	REF	ATATCAGCGG	GTACAAGTAATCTAGAATATCAGCGG
rs74861035	ALT	TGAGCTGAAC	GTACAAGTAATCTAGATGAGCTGAAC
rs74900124	REF	GTCCTCGAAT	GTACAAGTAATCTAGAGTCCTCGAAT
rs74900124	ALT	AGCTGACTTG	GTACAAGTAATCTAGAAGCTGACTTG
rs749072	ALT	ACTGATCTGT	GTACAAGTAATCTAGAACTGATCTGT
rs749072	REF	GCTACGACTT	GTACAAGTAATCTAGAGCTACGACTT
rs74913926	REF	CCATGATGTT	GTACAAGTAATCTAGACCATGATGTT
rs74913926	ALT	TCAGATCAGT	GTACAAGTAATCTAGATCAGATCAGT
rs74931365	REF	CATGCGATCT	GTACAAGTAATCTAGACATGCGATCT
rs74931365	ALT	TTATACGACG	GTACAAGTAATCTAGATTATACGACG
rs74970365	ALT	TGACTTGTCA	GTACAAGTAATCTAGATGACTTGTCA
rs74970365	REF	TACCAGGCGT	GTACAAGTAATCTAGATACCAGGCGT
rs74978315	REF	AGCGCGTCAT	GTACAAGTAATCTAGAAGCGCGTCAT
rs74978315	ALT	GCGACATTAT	GTACAAGTAATCTAGAGCGACATTAT
rs74980355	REF	GCGTTGACAC	GTACAAGTAATCTAGAGCGTTGACAC
rs74980355	ALT	AATCGGTGTC	GTACAAGTAATCTAGAAATCGGTGTC
rs74985632	REF	TCATGCGATG	GTACAAGTAATCTAGATCATGCGATG
rs74985632	ALT	GTCCAGTATT	GTACAAGTAATCTAGAGTCCAGTATT
rs75111544	REF	TCTGCTACAG	GTACAAGTAATCTAGATCTGCTACAG
rs75111544	ALT	CGCGGTATAT	GTACAAGTAATCTAGACGCGGTATAT
rs75116856	REF	CCGTAAGTAT	GTACAAGTAATCTAGACCGTAAGTAT
rs75116856	ALT	ACTGTACGGA	GTACAAGTAATCTAGAACTGTACGGA
rs75151570	REF	CGAAGTCGCT	GTACAAGTAATCTAGACGAAGTCGCT
rs75151570	ALT	TACGGCTAAG	GTACAAGTAATCTAGATACGGCTAAG
rs75191593	REF	GCACGTCGTA	GTACAAGTAATCTAGAGCACGTCGTA
rs75191593	ALT	ACATGTGCTT	GTACAAGTAATCTAGAACATGTGCTT
rs75219664	REF	CCTACGATGG	GTACAAGTAATCTAGACCTACGATGG
rs75219664	ALT	CTTCAGGAGT	GTACAAGTAATCTAGACTTCAGGAGT
rs75301964	REF	GCTATGCAAG	GTACAAGTAATCTAGAGCTATGCAAG
rs75301964	ALT	ATCGCGGATT	GTACAAGTAATCTAGAATCGCGGATT
rs75315897	REF	TAGGCGCCAT	GTACAAGTAATCTAGATAGGCGCCAT
rs75315897	ALT	GACATCTCGT	GTACAAGTAATCTAGAGACATCTCGT
rs75316565	REF	ACGTATCAGG	GTACAAGTAATCTAGAACGTATCAGG
rs75316565	ALT	CAAGATGTGC	GTACAAGTAATCTAGACAAGATGTGC
rs75331527	REF	GCGTCTCTAA	GTACAAGTAATCTAGAGCGTCTCTAA
rs75331527	ALT	CGCTGCTAAT	GTACAAGTAATCTAGACGCTGCTAAT
rs75400621	ALT	TACGTGGTAC	GTACAAGTAATCTAGATACGTGGTAC
rs75400621	REF	CGCTGTATAA	GTACAAGTAATCTAGACGCTGTATAA
rs754228	REF	CAGTTGCGCA	GTACAAGTAATCTAGACAGTTGCGCA
rs754228	ALT	CACTATGTGC	GTACAAGTAATCTAGACACTATGTGC
rs75444213	REF	AAGTATCGCT	GTACAAGTAATCTAGAAAGTATCGCT
rs75444213	ALT	AGTGACTCGT	GTACAAGTAATCTAGAAGTGACTCGT
rs7546435	REF	GCCTGAAGTT	GTACAAGTAATCTAGAGCCTGAAGTT
rs7546435	ALT	AAGTCTCGTG	GTACAAGTAATCTAGAAAGTCTCGTG
rs75507156	REF	TCAGGCTATT	GTACAAGTAATCTAGATCAGGCTATT
rs75507156	ALT	CGGAGCCTAT	GTACAAGTAATCTAGACGGAGCCTAT
rs7557697	REF	CGGACTGCAT	GTACAAGTAATCTAGACGGACTGCAT
rs7557697	ALT	AGAGCCAGTT	GTACAAGTAATCTAGAAGAGCCAGTT
rs7559325	REF	GTATTCACGA	GTACAAGTAATCTAGAGTATTCACGA
rs7559325	ALT	GTAGCATGCA	GTACAAGTAATCTAGAGTAGCATGCA
rs75594108	REF	ACGTGGACTA	GTACAAGTAATCTAGAACGTGGACTA
rs75594108	ALT	GATTCGATCG	GTACAAGTAATCTAGAGATTCGATCG
rs75613478	ALT	TGTCCGAAGT	GTACAAGTAATCTAGATGTCCGAAGT
rs75613478	REF	GCGGTAATCC	GTACAAGTAATCTAGAGCGGTAATCC
rs7564570	REF	TATGCATGCC	GTACAAGTAATCTAGATATGCATGCC
rs7564570	ALT	TAGCCTGTAG	GTACAAGTAATCTAGATAGCCTGTAG
rs75654563	REF	TAGTGATACC	GTACAAGTAATCTAGATAGTGATACC
rs75654563	ALT	TACTCGTAAG	GTACAAGTAATCTAGATACTCGTAAG
rs7571890	REF	CAGGTATGCA	GTACAAGTAATCTAGACAGGTATGCA
rs7571890	ALT	CGTAATGTCT	GTACAAGTAATCTAGACGTAATGTCT
rs75777619	REF	GATGCCTCTA	GTACAAGTAATCTAGAGATGCCTCTA
rs75777619	ALT	GGTGCTATCA	GTACAAGTAATCTAGAGGTGCTATCA
rs7583617	ALT	GACGTCTGAA	GTACAAGTAATCTAGAGACGTCTGAA
rs7583617	REF	TGTGCAGTAC	GTACAAGTAATCTAGATGTGCAGTAC
rs7588389	REF	GGATCCACTG	GTACAAGTAATCTAGAGGATCCACTG
rs7588389	ALT	TGCGGTCACA	GTACAAGTAATCTAGATGCGGTCACA
rs75893356	ALT	GACTGACCTG	GTACAAGTAATCTAGAGACTGACCTG
rs75893356	REF	CGAGTGATCC	GTACAAGTAATCTAGACGAGTGATCC
rs75913818	ALT	GTCATGGCAT	GTACAAGTAATCTAGAGTCATGGCAT
rs75913818	REF	TTGTCCACGA	GTACAAGTAATCTAGATTGTCCACGA
rs75967927	ALT	ATCAGGATCT	GTACAAGTAATCTAGAATCAGGATCT
rs75967927	REF	CTGTGTCAAG	GTACAAGTAATCTAGACTGTGTCAAG
rs7598718	REF	TAACTGCCGT	GTACAAGTAATCTAGATAACTGCCGT
rs7598718	ALT	ATTCACGTTG	GTACAAGTAATCTAGAATTCACGTTG
rs76002483	REF	GACACTCGTG	GTACAAGTAATCTAGAGACACTCGTG
rs76002483	ALT	ACGCTGATGA	GTACAAGTAATCTAGAACGCTGATGA
rs76028399	REF	CGGTACTCGA	GTACAAGTAATCTAGACGGTACTCGA
rs76028399	ALT	ATAATCGGTC	GTACAAGTAATCTAGAATAATCGGTC
rs76092095	REF	TTGCACATCG	GTACAAGTAATCTAGATTGCACATCG
rs76092095	ALT	GATGCACGTT	GTACAAGTAATCTAGAGATGCACGTT
rs76113899	REF	GGCGCATATA	GTACAAGTAATCTAGAGGCGCATATA
rs76113899	ALT	AATAGCGTCT	GTACAAGTAATCTAGAAATAGCGTCT
rs7612868	REF	TGCTGATATC	GTACAAGTAATCTAGATGCTGATATC
rs7612868	ALT	GATACTGAGC	GTACAAGTAATCTAGAGATACTGAGC
rs76167976	ALT	CGTATTGAGC	GTACAAGTAATCTAGACGTATTGAGC
rs76167976	REF	TCTGTAGCGA	GTACAAGTAATCTAGATCTGTAGCGA
rs76171738	REF	TTCTATGGAC	GTACAAGTAATCTAGATTCTATGGAC
rs76171738	ALT	GATCTGGTAC	GTACAAGTAATCTAGAGATCTGGTAC
rs7617523	REF	ATACGGTCTA	GTACAAGTAATCTAGAATACGGTCTA
rs7617523	ALT	CCTACTATGG	GTACAAGTAATCTAGACCTACTATGG
rs7618509	ALT	TTCGACTGCA	GTACAAGTAATCTAGATTCGACTGCA
rs7618509	REF	GCTCCGATGA	GTACAAGTAATCTAGAGCTCCGATGA
rs76260312	REF	CAGTTGAATC	GTACAAGTAATCTAGACAGTTGAATC
rs76260312	ALT	TACAGCATTG	GTACAAGTAATCTAGATACAGCATTG
rs7626705	ALT	ATCCGATTGT	GTACAAGTAATCTAGAATCCGATTGT
rs7626705	REF	TCCAGGTATT	GTACAAGTAATCTAGATCCAGGTATT
rs76281515	REF	GATTGACCAG	GTACAAGTAATCTAGAGATTGACCAG
rs76281515	ALT	GTACGGTACT	GTACAAGTAATCTAGAGTACGGTACT
rs76284360	ALT	ACTGTCGATC	GTACAAGTAATCTAGAACTGTCGATC
rs76284360	REF	ACTGAGTGCC	GTACAAGTAATCTAGAACTGAGTGCC
rs76300807	REF	TTCGCAATAG	GTACAAGTAATCTAGATTCGCAATAG
rs76300807	ALT	CAACTTGTGT	GTACAAGTAATCTAGACAACTTGTGT
rs76320501	ALT	ATCAGTGCTA	GTACAAGTAATCTAGAATCAGTGCTA
rs76320501	REF	GCACTTGAAG	GTACAAGTAATCTAGAGCACTTGAAG
rs76382908	REF	TTCGACGGAC	GTACAAGTAATCTAGATTCGACGGAC
rs76382908	ALT	ATGCGTTATC	GTACAAGTAATCTAGAATGCGTTATC
rs76446378	ALT	TATGCAATCG	GTACAAGTAATCTAGATATGCAATCG
rs76446378	REF	GCAAGTCTGA	GTACAAGTAATCTAGAGCAAGTCTGA
rs7653046	REF	CGTACATGTG	GTACAAGTAATCTAGACGTACATGTG
rs7653046	ALT	TTATGGCGAC	GTACAAGTAATCTAGATTATGGCGAC
rs7654245	REF	GACTCATTCG	GTACAAGTAATCTAGAGACTCATTCG
rs7654245	ALT	TGACTAACTG	GTACAAGTAATCTAGATGACTAACTG
rs76570892	REF	GTTACACCTG	GTACAAGTAATCTAGAGTTACACCTG
rs76570892	ALT	GAGCTCACTG	GTACAAGTAATCTAGAGAGCTCACTG
rs76584826	REF	GTTGCGACCA	GTACAAGTAATCTAGAGTTGCGACCA
rs76584826	ALT	CATGGATACT	GTACAAGTAATCTAGACATGGATACT
rs76596115	REF	CCTAGTATGT	GTACAAGTAATCTAGACCTAGTATGT
rs76596115	ALT	GCATACAGTT	GTACAAGTAATCTAGAGCATACAGTT
rs76609497	REF	TCATCGACGT	GTACAAGTAATCTAGATCATCGACGT
rs76609497	ALT	TAATCGTGTC	GTACAAGTAATCTAGATAATCGTGTC
rs76619218	REF	TTCAAGAGCT	GTACAAGTAATCTAGATTCAAGAGCT
rs76619218	ALT	CGGTACTACT	GTACAAGTAATCTAGACGGTACTACT
rs76678036	REF	AGGTCACTCG	GTACAAGTAATCTAGAAGGTCACTCG
rs76678036	ALT	TAGATGCTGC	GTACAAGTAATCTAGATAGATGCTGC
rs76702877	REF	TACAGCTTCG	GTACAAGTAATCTAGATACAGCTTCG
rs76702877	ALT	TAGCTTCTAG	GTACAAGTAATCTAGATAGCTTCTAG
rs76727299	REF	TGACTAGCTA	GTACAAGTAATCTAGATGACTAGCTA
rs76727299	ALT	ACGACCTGGT	GTACAAGTAATCTAGAACGACCTGGT
rs76730904	REF	GCCGAATCTT	GTACAAGTAATCTAGAGCCGAATCTT
rs76730904	ALT	TTGCACATGC	GTACAAGTAATCTAGATTGCACATGC
rs7674442	REF	CGATCGCTTA	GTACAAGTAATCTAGACGATCGCTTA
rs7674442	ALT	TGGATTAGCC	GTACAAGTAATCTAGATGGATTAGCC
rs76766472	REF	ACGTGCTATG	GTACAAGTAATCTAGAACGTGCTATG
rs76766472	ALT	TGCGAACTAT	GTACAAGTAATCTAGATGCGAACTAT
rs768378	REF	CCTGAGCTAG	GTACAAGTAATCTAGACCTGAGCTAG
rs768378	ALT	CGAGTGCCAT	GTACAAGTAATCTAGACGAGTGCCAT
rs76859804	REF	TGAGTTCAGC	GTACAAGTAATCTAGATGAGTTCAGC
rs76859804	ALT	TACGATCTTG	GTACAAGTAATCTAGATACGATCTTG
rs7687396	REF	GCGTAACGAT	GTACAAGTAATCTAGAGCGTAACGAT
rs7687396	ALT	AGTCAGATGC	GTACAAGTAATCTAGAAGTCAGATGC
rs76899740	REF	TAATCACTGG	GTACAAGTAATCTAGATAATCACTGG
rs76899740	ALT	TCGACACGTG	GTACAAGTAATCTAGATCGACACGTG
rs76918453	REF	AGGCTAGCAT	GTACAAGTAATCTAGAAGGCTAGCAT
rs76918453	ALT	CCATCTGGAT	GTACAAGTAATCTAGACCATCTGGAT
rs76920724	REF	ACTATGCGCG	GTACAAGTAATCTAGAACTATGCGCG
rs76920724	ALT	GCTACAGGCT	GTACAAGTAATCTAGAGCTACAGGCT
rs76945717	REF	CTGGTCTACA	GTACAAGTAATCTAGACTGGTCTACA
rs76945717	ALT	CTGGCAAGAT	GTACAAGTAATCTAGACTGGCAAGAT
rs7696341	REF	TCAGGATTAC	GTACAAGTAATCTAGATCAGGATTAC
rs7696341	ALT	ACCGAGTATT	GTACAAGTAATCTAGAACCGAGTATT
rs77071942	REF	GTCAGTGAAC	GTACAAGTAATCTAGAGTCAGTGAAC
rs77071942	ALT	ACATTCTGCG	GTACAAGTAATCTAGAACATTCTGCG
rs77081733	REF	GTCAGTCACT	GTACAAGTAATCTAGAGTCAGTCACT
rs77081733	ALT	GCAAGCGTTA	GTACAAGTAATCTAGAGCAAGCGTTA
rs7709194	ALT	TGCGATCCAG	GTACAAGTAATCTAGATGCGATCCAG
rs7709194	REF	AGCGTTACGA	GTACAAGTAATCTAGAAGCGTTACGA
rs7709865	REF	TGTCTAAGCT	GTACAAGTAATCTAGATGTCTAAGCT
rs7709865	ALT	ACTAGGTCTC	GTACAAGTAATCTAGAACTAGGTCTC
rs77100563	REF	CAGTTCGTTA	GTACAAGTAATCTAGACAGTTCGTTA
rs77100563	ALT	GTACCGATTA	GTACAAGTAATCTAGAGTACCGATTA
rs77115755	REF	CTGAGTGCTA	GTACAAGTAATCTAGACTGAGTGCTA
rs77115755	ALT	GCGCACTAGT	GTACAAGTAATCTAGAGCGCACTAGT
rs7714751	REF	GGTATACACT	GTACAAGTAATCTAGAGGTATACACT
rs7714751	ALT	TGCATAGCTA	GTACAAGTAATCTAGATGCATAGCTA
rs77181760	REF	TTGACAGTTC	GTACAAGTAATCTAGATTGACAGTTC
rs77181760	ALT	TTGACGGTAC	GTACAAGTAATCTAGATTGACGGTAC
rs7720554	REF	TTCTACGACG	GTACAAGTAATCTAGATTCTACGACG
rs7720554	ALT	GTGCTTGCAA	GTACAAGTAATCTAGAGTGCTTGCAA
rs77216497	ALT	TACGCTTGAG	GTACAAGTAATCTAGATACGCTTGAG
rs77216497	REF	GAGTCCTATC	GTACAAGTAATCTAGAGAGTCCTATC
rs77241275	REF	ATCGCGTATG	GTACAAGTAATCTAGAATCGCGTATG
rs77241275	ALT	TGCTACATGC	GTACAAGTAATCTAGATGCTACATGC
rs7726427	REF	CGTACTGTAA	GTACAAGTAATCTAGACGTACTGTAA
rs7726427	ALT	AGCTACTGTC	GTACAAGTAATCTAGAAGCTACTGTC
rs7727341	REF	ACTGATCTGG	GTACAAGTAATCTAGAACTGATCTGG
rs7727341	ALT	TGTAGCACGA	GTACAAGTAATCTAGATGTAGCACGA
rs77286823	REF	TCGCAGACTG	GTACAAGTAATCTAGATCGCAGACTG
rs77286823	ALT	TATCGTAACG	GTACAAGTAATCTAGATATCGTAACG
rs77307105	ALT	ACCTGTGTCA	GTACAAGTAATCTAGAACCTGTGTCA
rs77307105	REF	TCACGGCAGT	GTACAAGTAATCTAGATCACGGCAGT
rs77337238	REF	ATAGATCTCG	GTACAAGTAATCTAGAATAGATCTCG
rs77337238	ALT	TGCCGAGATC	GTACAAGTAATCTAGATGCCGAGATC
rs7734182	REF	ATTCGAGTGC	GTACAAGTAATCTAGAATTCGAGTGC
rs7734182	ALT	TGCCTCAGAT	GTACAAGTAATCTAGATGCCTCAGAT
rs7735136	REF	CACGGAGTTC	GTACAAGTAATCTAGACACGGAGTTC
rs7735136	ALT	TATGTACGCA	GTACAAGTAATCTAGATATGTACGCA
rs77394401	REF	TCTGGAGCAT	GTACAAGTAATCTAGATCTGGAGCAT
rs77394401	ALT	ATCATCGTGG	GTACAAGTAATCTAGAATCATCGTGG
rs7740278	REF	AGCCGATGTC	GTACAAGTAATCTAGAAGCCGATGTC
rs7740278	ALT	CCATCGATGG	GTACAAGTAATCTAGACCATCGATGG
rs7740307	REF	TCGAGTCAGT	GTACAAGTAATCTAGATCGAGTCAGT
rs7740307	ALT	TTGACGCTAG	GTACAAGTAATCTAGATTGACGCTAG
rs7740331	REF	GTCGATAGAC	GTACAAGTAATCTAGAGTCGATAGAC
rs7740331	ALT	TTGCATCGGA	GTACAAGTAATCTAGATTGCATCGGA
rs77426740	ALT	TCGTAACAGT	GTACAAGTAATCTAGATCGTAACAGT
rs77426740	REF	ATGAGACTTC	GTACAAGTAATCTAGAATGAGACTTC
rs77430896	REF	CTCGTAGCAT	GTACAAGTAATCTAGACTCGTAGCAT
rs77430896	ALT	GTGCCATGTA	GTACAAGTAATCTAGAGTGCCATGTA
rs7750593	REF	ACTCTGACTG	GTACAAGTAATCTAGAACTCTGACTG
rs7750593	ALT	AGATGCCATT	GTACAAGTAATCTAGAAGATGCCATT
rs77532695	REF	ATGAACTCTG	GTACAAGTAATCTAGAATGAACTCTG
rs77532695	ALT	TGAAGCCAGT	GTACAAGTAATCTAGATGAAGCCAGT
rs77533489	ALT	GTGCAAGTCC	GTACAAGTAATCTAGAGTGCAAGTCC
rs77533489	REF	TGTGTCCATA	GTACAAGTAATCTAGATGTGTCCATA
rs77585530	REF	CCAGTTGCGA	GTACAAGTAATCTAGACCAGTTGCGA
rs77585530	ALT	TGTCAACAGG	GTACAAGTAATCTAGATGTCAACAGG
rs7759040	REF	CGTAAGTCAT	GTACAAGTAATCTAGACGTAAGTCAT
rs7759040	ALT	TATATCGTCG	GTACAAGTAATCTAGATATATCGTCG
rs77638540	REF	CGTGATCATC	GTACAAGTAATCTAGACGTGATCATC
rs77638540	ALT	TCAACGTGGC	GTACAAGTAATCTAGATCAACGTGGC
rs77644136	REF	AGCCTAGTCG	GTACAAGTAATCTAGAAGCCTAGTCG
rs77644136	ALT	ATGCCTGAAT	GTACAAGTAATCTAGAATGCCTGAAT
rs77678276	REF	TTCACAGGAG	GTACAAGTAATCTAGATTCACAGGAG
rs77678276	ALT	ATCGCATGAG	GTACAAGTAATCTAGAATCGCATGAG
rs77680736	REF	CGTCAGTCGA	GTACAAGTAATCTAGACGTCAGTCGA
rs77680736	ALT	TAGCAGACGT	GTACAAGTAATCTAGATAGCAGACGT
rs77846769	REF	GTATCAGGAC	GTACAAGTAATCTAGAGTATCAGGAC
rs77846769	ALT	TAGACTGTCG	GTACAAGTAATCTAGATAGACTGTCG
rs77847166	ALT	ACGCATGTGA	GTACAAGTAATCTAGAACGCATGTGA
rs77847166	REF	CTAACTTGAG	GTACAAGTAATCTAGACTAACTTGAG
rs77849433	REF	TCCGTGATAC	GTACAAGTAATCTAGATCCGTGATAC
rs77849433	ALT	CTGGACTGAA	GTACAAGTAATCTAGACTGGACTGAA
rs77866242	REF	CGAAGCTTGC	GTACAAGTAATCTAGACGAAGCTTGC
rs77866242	ALT	GATAGTGACC	GTACAAGTAATCTAGAGATAGTGACC
rs7792350	REF	GTCAAGTTGC	GTACAAGTAATCTAGAGTCAAGTTGC
rs7792350	ALT	CATGCGGATT	GTACAAGTAATCTAGACATGCGGATT
rs7792525	ALT	CAGCTATGTG	GTACAAGTAATCTAGACAGCTATGTG
rs7792525	REF	TCGTGCTACA	GTACAAGTAATCTAGATCGTGCTACA
rs7792959	ALT	ATGCTTACGT	GTACAAGTAATCTAGAATGCTTACGT
rs7792959	REF	GGTCTATCGA	GTACAAGTAATCTAGAGGTCTATCGA
rs7795656	ALT	TGGCTCGAAT	GTACAAGTAATCTAGATGGCTCGAAT
rs7795656	REF	TCCATCGAGG	GTACAAGTAATCTAGATCCATCGAGG
rs7795805	REF	TGCTTCAGAA	GTACAAGTAATCTAGATGCTTCAGAA
rs7795805	ALT	AGACGTCTGA	GTACAAGTAATCTAGAAGACGTCTGA
rs7799894	REF	GATGACGCTT	GTACAAGTAATCTAGAGATGACGCTT
rs7799894	ALT	TAGACCTGGA	GTACAAGTAATCTAGATAGACCTGGA
rs7799901	REF	GTCATCAAGT	GTACAAGTAATCTAGAGTCATCAAGT
rs7799901	ALT	GATACATCTG	GTACAAGTAATCTAGAGATACATCTG
rs7799932	REF	GCCTACGATT	GTACAAGTAATCTAGAGCCTACGATT
rs7799932	ALT	GGTCGACTAA	GTACAAGTAATCTAGAGGTCGACTAA
rs7800128	REF	TATCTGAGCT	GTACAAGTAATCTAGATATCTGAGCT
rs7800128	ALT	ATCAGTCTTG	GTACAAGTAATCTAGAATCAGTCTTG
rs7802372	ALT	AGACGTCTAG	GTACAAGTAATCTAGAAGACGTCTAG
rs7802372	REF	CTTAGCAGGA	GTACAAGTAATCTAGACTTAGCAGGA
rs7804972	ALT	ATTATGCCTG	GTACAAGTAATCTAGAATTATGCCTG
rs7804972	REF	TGTTCAGAGC	GTACAAGTAATCTAGATGTTCAGAGC
rs7807401	ALT	CGGCTATCAT	GTACAAGTAATCTAGACGGCTATCAT
rs7807401	REF	GTTACTCAGT	GTACAAGTAATCTAGAGTTACTCAGT
rs78074380	ALT	AAGCGGCTTA	GTACAAGTAATCTAGAAAGCGGCTTA
rs78074380	REF	TTAGACGTGC	GTACAAGTAATCTAGATTAGACGTGC
rs7810072	ALT	CTTAGAGGAC	GTACAAGTAATCTAGACTTAGAGGAC
rs7810072	REF	ATACTGACTG	GTACAAGTAATCTAGAATACTGACTG
rs7810600	REF	GCATTCGATA	GTACAAGTAATCTAGAGCATTCGATA
rs7810600	ALT	TACGAAGTCT	GTACAAGTAATCTAGATACGAAGTCT
rs78110679	REF	TAGCGTCTAG	GTACAAGTAATCTAGATAGCGTCTAG
rs78110679	ALT	CTCTATGAGA	GTACAAGTAATCTAGACTCTATGAGA
rs78128881	REF	CCGATTCGTA	GTACAAGTAATCTAGACCGATTCGTA
rs78128881	ALT	CGAACGTGTA	GTACAAGTAATCTAGACGAACGTGTA
rs78129655	ALT	CATGTCTAGC	GTACAAGTAATCTAGACATGTCTAGC
rs78129655	REF	GAGGATCTCT	GTACAAGTAATCTAGAGAGGATCTCT
rs7819780	ALT	TTAGACGGCT	GTACAAGTAATCTAGATTAGACGGCT
rs7819780	REF	TAATGGTCTC	GTACAAGTAATCTAGATAATGGTCTC
rs7820747	REF	CAGAGTATCG	GTACAAGTAATCTAGACAGAGTATCG
rs7820747	ALT	AGATCTACGT	GTACAAGTAATCTAGAAGATCTACGT
rs78259611	ALT	TGACTGAACT	GTACAAGTAATCTAGATGACTGAACT
rs78259611	REF	GTAGCCGATA	GTACAAGTAATCTAGAGTAGCCGATA
rs7826464	REF	CAGTAACTTG	GTACAAGTAATCTAGACAGTAACTTG
rs7826464	ALT	ATTGATGTCC	GTACAAGTAATCTAGAATTGATGTCC
rs7826809	REF	GAGCTTCATG	GTACAAGTAATCTAGAGAGCTTCATG
rs7826809	ALT	CGTATGTGCA	GTACAAGTAATCTAGACGTATGTGCA
rs78289142	REF	ACTTGTCAAG	GTACAAGTAATCTAGAACTTGTCAAG
rs78289142	ALT	ATTCGCGGTA	GTACAAGTAATCTAGAATTCGCGGTA
rs78332988	REF	AGCCAGTATT	GTACAAGTAATCTAGAAGCCAGTATT
rs78332988	ALT	TCGGATCAGA	GTACAAGTAATCTAGATCGGATCAGA
rs7839329	REF	ACTGATTCAG	GTACAAGTAATCTAGAACTGATTCAG
rs7839329	ALT	TGGACTCTAA	GTACAAGTAATCTAGATGGACTCTAA
rs7840386	ALT	TATCTTAGGC	GTACAAGTAATCTAGATATCTTAGGC
rs7840386	REF	GAGGTACTTC	GTACAAGTAATCTAGAGAGGTACTTC
rs7841981	REF	CAAGTCTGTG	GTACAAGTAATCTAGACAAGTCTGTG
rs7841981	ALT	ATTCTTAGCG	GTACAAGTAATCTAGAATTCTTAGCG
rs7842707	REF	AGCGTATACT	GTACAAGTAATCTAGAAGCGTATACT
rs7842707	ALT	GCGATTCATA	GTACAAGTAATCTAGAGCGATTCATA
rs7842761	ALT	GGCATGCATC	GTACAAGTAATCTAGAGGCATGCATC
rs7842761	REF	TGAATCCAGT	GTACAAGTAATCTAGATGAATCCAGT
rs7843605	ALT	ACTTAGCGGA	GTACAAGTAATCTAGAACTTAGCGGA
rs7843605	REF	TGAGCATCTT	GTACAAGTAATCTAGATGAGCATCTT
rs7846184	REF	CAGCCATGTG	GTACAAGTAATCTAGACAGCCATGTG
rs7846184	ALT	AGGTCGACAT	GTACAAGTAATCTAGAAGGTCGACAT
rs78486326	REF	CACGGTGTTA	GTACAAGTAATCTAGACACGGTGTTA
rs78486326	ALT	TCACGGACTT	GTACAAGTAATCTAGATCACGGACTT
rs78548003	REF	GCCGCATGTA	GTACAAGTAATCTAGAGCCGCATGTA
rs78548003	ALT	GCTGACGTAT	GTACAAGTAATCTAGAGCTGACGTAT
rs78570590	ALT	AGCGTGTAAC	GTACAAGTAATCTAGAAGCGTGTAAC
rs78570590	REF	GTTACTACCG	GTACAAGTAATCTAGAGTTACTACCG
rs7868663	REF	GTTCTCGAAG	GTACAAGTAATCTAGAGTTCTCGAAG
rs7868663	ALT	CTGTCGACAT	GTACAAGTAATCTAGACTGTCGACAT
rs7869173	REF	GATGATCCGC	GTACAAGTAATCTAGAGATGATCCGC
rs7869173	ALT	TCCTAGAGGC	GTACAAGTAATCTAGATCCTAGAGGC
rs78719977	ALT	GTACCGATCG	GTACAAGTAATCTAGAGTACCGATCG
rs78719977	REF	ATTGCCGACG	GTACAAGTAATCTAGAATTGCCGACG
rs78842370	REF	GCATTGCATC	GTACAAGTAATCTAGAGCATTGCATC
rs78842370	ALT	ACGAGTATCT	GTACAAGTAATCTAGAACGAGTATCT
rs78852983	REF	GGAGCTTCAT	GTACAAGTAATCTAGAGGAGCTTCAT
rs78852983	ALT	TTGCAAGCGT	GTACAAGTAATCTAGATTGCAAGCGT
rs78942037	REF	TGCAGTCCTA	GTACAAGTAATCTAGATGCAGTCCTA
rs78942037	ALT	GACAGTGTCC	GTACAAGTAATCTAGAGACAGTGTCC
rs7896246	REF	GCCATAGTGA	GTACAAGTAATCTAGAGCCATAGTGA
rs7896246	ALT	TCAGTAACGT	GTACAAGTAATCTAGATCAGTAACGT
rs78988517	ALT	GCTGCAATCT	GTACAAGTAATCTAGAGCTGCAATCT
rs78988517	REF	TAGGTGACCA	GTACAAGTAATCTAGATAGGTGACCA
rs79020056	ALT	AGCATTAGGC	GTACAAGTAATCTAGAAGCATTAGGC
rs79020056	REF	CATTGATCTG	GTACAAGTAATCTAGACATTGATCTG
rs79095262	REF	TGCGCGATAC	GTACAAGTAATCTAGATGCGCGATAC
rs79095262	ALT	TACGACGTTC	GTACAAGTAATCTAGATACGACGTTC
rs79125155	REF	AGTATTGACC	GTACAAGTAATCTAGAAGTATTGACC
rs79125155	ALT	TCGTAGGTAC	GTACAAGTAATCTAGATCGTAGGTAC
rs79163745	REF	GTGAATCACT	GTACAAGTAATCTAGAGTGAATCACT
rs79163745	ALT	TCTGACGATT	GTACAAGTAATCTAGATCTGACGATT
rs79178475	ALT	CGAGAGCTTC	GTACAAGTAATCTAGACGAGAGCTTC
rs79178475	REF	GGACTAATGC	GTACAAGTAATCTAGAGGACTAATGC
rs7918082	REF	GAGAGCTTAC	GTACAAGTAATCTAGAGAGAGCTTAC
rs7918082	ALT	TTACGACTGC	GTACAAGTAATCTAGATTACGACTGC
rs7918982	ALT	ATGTATCCGT	GTACAAGTAATCTAGAATGTATCCGT
rs7918982	REF	GTGACATATC	GTACAAGTAATCTAGAGTGACATATC
rs7919141	REF	TGCTACTACG	GTACAAGTAATCTAGATGCTACTACG
rs7919141	ALT	GCATGTCTAC	GTACAAGTAATCTAGAGCATGTCTAC
rs79208817	REF	GTCGTACTCA	GTACAAGTAATCTAGAGTCGTACTCA
rs79208817	ALT	GACTACTGTA	GTACAAGTAATCTAGAGACTACTGTA
rs79208987	ALT	TTACCTGGTA	GTACAAGTAATCTAGATTACCTGGTA
rs79208987	REF	TAGCACCTGT	GTACAAGTAATCTAGATAGCACCTGT
rs79213832	REF	CGTTACGGAC	GTACAAGTAATCTAGACGTTACGGAC
rs79213832	REF	AACTCTCTGG	GTACAAGTAATCTAGAAACTCTCTGG
rs79213832	ALT	GATATTCGCC	GTACAAGTAATCTAGAGATATTCGCC
rs79213832	ALT	CGTCTCTGAA	GTACAAGTAATCTAGACGTCTCTGAA
rs7922288	REF	TAGCAGGACT	GTACAAGTAATCTAGATAGCAGGACT
rs7922288	ALT	TCATGGCATC	GTACAAGTAATCTAGATCATGGCATC
rs7923479	REF	ATGCTGCTGA	GTACAAGTAATCTAGAATGCTGCTGA
rs7923479	ALT	GTTCATCAGC	GTACAAGTAATCTAGAGTTCATCAGC
rs7923507	REF	CCTGTTAGTA	GTACAAGTAATCTAGACCTGTTAGTA
rs7923507	ALT	TCTCTATGAG	GTACAAGTAATCTAGATCTCTATGAG
rs79267330	ALT	GCAGGATCTA	GTACAAGTAATCTAGAGCAGGATCTA
rs79267330	REF	GTTCGTGCAA	GTACAAGTAATCTAGAGTTCGTGCAA
rs79372788	REF	TATCGTAGTC	GTACAAGTAATCTAGATATCGTAGTC
rs79372788	ALT	CCTAGATGTC	GTACAAGTAATCTAGACCTAGATGTC
rs79407723	ALT	TCGCAGTAAT	GTACAAGTAATCTAGATCGCAGTAAT
rs79407723	REF	TGTACCAGTA	GTACAAGTAATCTAGATGTACCAGTA
rs7943741	REF	TAGCTCAGAT	GTACAAGTAATCTAGATAGCTCAGAT
rs7943741	ALT	ATAGCTCAGT	GTACAAGTAATCTAGAATAGCTCAGT
rs79508493	REF	ACGTTGTGAC	GTACAAGTAATCTAGAACGTTGTGAC
rs79508493	ALT	ACTTCGCAGG	GTACAAGTAATCTAGAACTTCGCAGG
rs7955113	REF	CGAGTGACCT	GTACAAGTAATCTAGACGAGTGACCT
rs7955113	ALT	TCATCGTAGG	GTACAAGTAATCTAGATCATCGTAGG
rs7957668	ALT	TTACGCTAGA	GTACAAGTAATCTAGATTACGCTAGA
rs7957668	REF	AGCTAGCGTA	GTACAAGTAATCTAGAAGCTAGCGTA
rs7963875	REF	CTGCGTATAA	GTACAAGTAATCTAGACTGCGTATAA
rs7963875	ALT	AGATCAGCTG	GTACAAGTAATCTAGAAGATCAGCTG
rs79664808	ALT	GCCTGACATT	GTACAAGTAATCTAGAGCCTGACATT
rs79664808	REF	CGATATGTGC	GTACAAGTAATCTAGACGATATGTGC
rs7969850	REF	TCCATGAGCT	GTACAAGTAATCTAGATCCATGAGCT
rs7969850	ALT	TATGCTGGCA	GTACAAGTAATCTAGATATGCTGGCA
rs79703785	REF	CGGATGCATT	GTACAAGTAATCTAGACGGATGCATT
rs79703785	ALT	GCGTCACAGT	GTACAAGTAATCTAGAGCGTCACAGT
rs79703785	ALT	TGCCATAGTT	GTACAAGTAATCTAGATGCCATAGTT
rs79703785	REF	TGGACGACAT	GTACAAGTAATCTAGATGGACGACAT
rs79714579	REF	CGAATATCTG	GTACAAGTAATCTAGACGAATATCTG
rs79714579	ALT	TAAGCGTGAC	GTACAAGTAATCTAGATAAGCGTGAC
rs797318	REF	CCGTCATGAG	GTACAAGTAATCTAGACCGTCATGAG
rs797318	ALT	GATCAATGCT	GTACAAGTAATCTAGAGATCAATGCT
rs797319	ALT	ACAGATTGCG	GTACAAGTAATCTAGAACAGATTGCG
rs797319	REF	AGACCTGTGT	GTACAAGTAATCTAGAAGACCTGTGT
rs79765254	REF	CGCTAGTAGT	GTACAAGTAATCTAGACGCTAGTAGT
rs79765254	ALT	TAGTCTACTG	GTACAAGTAATCTAGATAGTCTACTG
rs79770870	ALT	CAAGCTGTGC	GTACAAGTAATCTAGACAAGCTGTGC
rs79770870	REF	TCGCAAGTGT	GTACAAGTAATCTAGATCGCAAGTGT
rs7979019	REF	CCGCGGATTA	GTACAAGTAATCTAGACCGCGGATTA
rs7979019	ALT	GTGCATCATC	GTACAAGTAATCTAGAGTGCATCATC
rs7983374	ALT	ACTGTCTGGA	GTACAAGTAATCTAGAACTGTCTGGA
rs7983374	REF	GTACTTACCG	GTACAAGTAATCTAGAGTACTTACCG
rs79851578	ALT	TCACTGGTAG	GTACAAGTAATCTAGATCACTGGTAG
rs79851578	REF	CTTGAGATCC	GTACAAGTAATCTAGACTTGAGATCC
rs7985850	REF	CATGTACGTG	GTACAAGTAATCTAGACATGTACGTG
rs7985850	ALT	GCCATAGTGC	GTACAAGTAATCTAGAGCCATAGTGC
rs80007910	REF	TGATCTGGAC	GTACAAGTAATCTAGATGATCTGGAC
rs80007910	ALT	TCTCCTAGGA	GTACAAGTAATCTAGATCTCCTAGGA
rs80029873	REF	TCGTACGGCA	GTACAAGTAATCTAGATCGTACGGCA
rs80029873	ALT	GCTGACATGA	GTACAAGTAATCTAGAGCTGACATGA
rs80079355	ALT	ACGTGAGTTC	GTACAAGTAATCTAGAACGTGAGTTC
rs80079355	REF	TTCAACGGTC	GTACAAGTAATCTAGATTCAACGGTC
rs80121507	ALT	GATCAGGATC	GTACAAGTAATCTAGAGATCAGGATC
rs80121507	REF	GATCTAGCCT	GTACAAGTAATCTAGAGATCTAGCCT
rs8025863	REF	TTCGAGCTCA	GTACAAGTAATCTAGATTCGAGCTCA
rs8025863	ALT	AGTTCGGCAA	GTACAAGTAATCTAGAAGTTCGGCAA
rs80282187	ALT	AATGTTCGCA	GTACAAGTAATCTAGAAATGTTCGCA
rs80282187	REF	CAGTAGGTCT	GTACAAGTAATCTAGACAGTAGGTCT
rs80286183	ALT	CGAATGTGAC	GTACAAGTAATCTAGACGAATGTGAC
rs80286183	REF	GGAGATCCTA	GTACAAGTAATCTAGAGGAGATCCTA
rs8031046	REF	GGACCTCTTA	GTACAAGTAATCTAGAGGACCTCTTA
rs8031046	ALT	CTTAGTACGC	GTACAAGTAATCTAGACTTAGTACGC
rs80314439	REF	CGTAGCGACT	GTACAAGTAATCTAGACGTAGCGACT
rs80314439	ALT	TATTGCGACC	GTACAAGTAATCTAGATATTGCGACC
rs80350582	REF	TGAGCCAGTA	GTACAAGTAATCTAGATGAGCCAGTA
rs80350582	ALT	TGCGATTACA	GTACAAGTAATCTAGATGCGATTACA
rs8035135	ALT	ACAATCTGGT	GTACAAGTAATCTAGAACAATCTGGT
rs8035135	REF	CCTCAATGTG	GTACAAGTAATCTAGACCTCAATGTG
rs8040868	REF	TCCAGGATCT	GTACAAGTAATCTAGATCCAGGATCT
rs8040868	ALT	CCATTATGAG	GTACAAGTAATCTAGACCATTATGAG
rs8049316	ALT	TAGACCTGAT	GTACAAGTAATCTAGATAGACCTGAT
rs8049316	REF	TACGTCGTAA	GTACAAGTAATCTAGATACGTCGTAA
rs8055338	REF	ATGCACGATG	GTACAAGTAATCTAGAATGCACGATG
rs8055338	ALT	AGTTCAGCCG	GTACAAGTAATCTAGAAGTTCAGCCG
rs8056745	ALT	GTTCGATTCA	GTACAAGTAATCTAGAGTTCGATTCA
rs8056745	REF	GTCCATATTG	GTACAAGTAATCTAGAGTCCATATTG
rs8059260	REF	CTTATACGAG	GTACAAGTAATCTAGACTTATACGAG
rs8059260	ALT	GATCGTTCAA	GTACAAGTAATCTAGAGATCGTTCAA
rs8059525	REF	GATGATGACC	GTACAAGTAATCTAGAGATGATGACC
rs8059525	ALT	ATCGAGCTAT	GTACAAGTAATCTAGAATCGAGCTAT
rs8063084	REF	CTCTAAGCGG	GTACAAGTAATCTAGACTCTAAGCGG
rs8063084	ALT	ACGAGCGTAT	GTACAAGTAATCTAGAACGAGCGTAT
rs8068636	REF	TGGACCACGT	GTACAAGTAATCTAGATGGACCACGT
rs8068636	ALT	CATGCGGATA	GTACAAGTAATCTAGACATGCGGATA
rs8076789	REF	AGCTTAGCTT	GTACAAGTAATCTAGAAGCTTAGCTT
rs8076789	ALT	AATCCGTGTA	GTACAAGTAATCTAGAAATCCGTGTA
rs8089727	REF	TGACACGCTT	GTACAAGTAATCTAGATGACACGCTT
rs8089727	ALT	CCTAGGTATA	GTACAAGTAATCTAGACCTAGGTATA
rs8118557	ALT	ACTGGCGTCA	GTACAAGTAATCTAGAACTGGCGTCA
rs8118557	REF	GAGCCATGCT	GTACAAGTAATCTAGAGAGCCATGCT
rs8133079	REF	CACGTTGAGA	GTACAAGTAATCTAGACACGTTGAGA
rs8133079	ALT	TCGCTTAGAT	GTACAAGTAATCTAGATCGCTTAGAT
rs816613	ALT	GAGCTTGACT	GTACAAGTAATCTAGAGAGCTTGACT
rs816613	REF	CTAGGCTCAG	GTACAAGTAATCTAGACTAGGCTCAG
rs816621	ALT	CGTGTCTATA	GTACAAGTAATCTAGACGTGTCTATA
rs816621	REF	GTCCAGCTAG	GTACAAGTAATCTAGAGTCCAGCTAG
rs816628	REF	TGCACGCGAT	GTACAAGTAATCTAGATGCACGCGAT
rs816628	ALT	CACGTTCGAT	GTACAAGTAATCTAGACACGTTCGAT
rs8181880	REF	GCTTAGATCG	GTACAAGTAATCTAGAGCTTAGATCG
rs8181880	ALT	TCGTTGTCAA	GTACAAGTAATCTAGATCGTTGTCAA
rs862242	REF	ACTGTCATGT	GTACAAGTAATCTAGAACTGTCATGT
rs862242	ALT	TCCTCGGAGA	GTACAAGTAATCTAGATCCTCGGAGA
rs862245	ALT	CTTGTCGAAG	GTACAAGTAATCTAGACTTGTCGAAG
rs862245	REF	AATCTGCCTG	GTACAAGTAATCTAGAAATCTGCCTG
rs871026	REF	TAGTAGCACT	GTACAAGTAATCTAGATAGTAGCACT
rs871026	ALT	TGTAGTACGC	GTACAAGTAATCTAGATGTAGTACGC
rs871301	ALT	AATGCAGCTG	GTACAAGTAATCTAGAAATGCAGCTG
rs871301	REF	TTGCCGATAG	GTACAAGTAATCTAGATTGCCGATAG
rs871606	REF	GTATACCAGG	GTACAAGTAATCTAGAGTATACCAGG
rs871606	ALT	TGTCAGCTGA	GTACAAGTAATCTAGATGTCAGCTGA
rs886785	ALT	GGTAGCTAAC	GTACAAGTAATCTAGAGGTAGCTAAC
rs886785	REF	ACTCGTCAGG	GTACAAGTAATCTAGAACTCGTCAGG
rs891159	REF	TACTGAGGCA	GTACAAGTAATCTAGATACTGAGGCA
rs891159	ALT	AATGTGCCAT	GTACAAGTAATCTAGAAATGTGCCAT
rs897658	ALT	GTACTAAGTC	GTACAAGTAATCTAGAGTACTAAGTC
rs897658	REF	AGGACTTGCC	GTACAAGTAATCTAGAAGGACTTGCC
rs919877	ALT	ATACGGCTGT	GTACAAGTAATCTAGAATACGGCTGT
rs919877	REF	AGTCGTTCAG	GTACAAGTAATCTAGAAGTCGTTCAG
rs9276164	REF	CGGCACATTG	GTACAAGTAATCTAGACGGCACATTG
rs9276164	ALT	GTGACTGACT	GTACAAGTAATCTAGAGTGACTGACT
rs9276188	ALT	TTGCACGTAC	GTACAAGTAATCTAGATTGCACGTAC
rs9276188	REF	ATTGTCCGTA	GTACAAGTAATCTAGAATTGTCCGTA
rs9276190	ALT	TCGCGTGACA	GTACAAGTAATCTAGATCGCGTGACA
rs9276190	REF	CAGATTGCTG	GTACAAGTAATCTAGACAGATTGCTG
rs9276191	REF	AAGTCGTCCT	GTACAAGTAATCTAGAAAGTCGTCCT
rs9276191	ALT	GTGCTGCACA	GTACAAGTAATCTAGAGTGCTGCACA
rs9276375	REF	ATGACAGGTC	GTACAAGTAATCTAGAATGACAGGTC
rs9276375	ALT	AAGTTGCTAC	GTACAAGTAATCTAGAAAGTTGCTAC
rs9276585	REF	AGCCTATGTG	GTACAAGTAATCTAGAAGCCTATGTG
rs9276585	ALT	TACTGCTGAG	GTACAAGTAATCTAGATACTGCTGAG
rs9296743	REF	GTTGTACATC	GTACAAGTAATCTAGAGTTGTACATC
rs9296743	ALT	GTGATCTACT	GTACAAGTAATCTAGAGTGATCTACT
rs9304696	REF	CACTGGCTGA	GTACAAGTAATCTAGACACTGGCTGA
rs9304696	ALT	CTTGCCATAG	GTACAAGTAATCTAGACTTGCCATAG
rs9304697	ALT	ATCGGTAGCT	GTACAAGTAATCTAGAATCGGTAGCT
rs9304697	REF	TATGAGCTCA	GTACAAGTAATCTAGATATGAGCTCA
rs9318121	ALT	GTTAGTCCAC	GTACAAGTAATCTAGAGTTAGTCCAC
rs9318121	REF	GCGATAGTCC	GTACAAGTAATCTAGAGCGATAGTCC
rs9322194	ALT	AGCGTGATCT	GTACAAGTAATCTAGAAGCGTGATCT
rs9322194	REF	GAAGCTTCAG	GTACAAGTAATCTAGAGAAGCTTCAG
rs9324293	ALT	GGATGCTCAC	GTACAAGTAATCTAGAGGATGCTCAC
rs9324293	REF	AGTCGTCATA	GTACAAGTAATCTAGAAGTCGTCATA
rs932494	REF	ACGCTCGATT	GTACAAGTAATCTAGAACGCTCGATT
rs932494	ALT	AATGCACGGT	GTACAAGTAATCTAGAAATGCACGGT
rs9326819	REF	AGGCTACTAG	GTACAAGTAATCTAGAAGGCTACTAG
rs9326819	ALT	ATCTGTACGA	GTACAAGTAATCTAGAATCTGTACGA
rs9343867	ALT	CAGTGAATCT	GTACAAGTAATCTAGACAGTGAATCT
rs9343867	REF	TATCGACTGC	GTACAAGTAATCTAGATATCGACTGC
rs9348716	ALT	ATAGTCGTGC	GTACAAGTAATCTAGAATAGTCGTGC
rs9348716	REF	TCGTCTCAAG	GTACAAGTAATCTAGATCGTCTCAAG
rs9357006	ALT	TCTCTAAGTG	GTACAAGTAATCTAGATCTCTAAGTG
rs9357006	REF	CGTACTCGAT	GTACAAGTAATCTAGACGTACTCGAT
rs9379856	ALT	GATCCGAGCT	GTACAAGTAATCTAGAGATCCGAGCT
rs9379856	REF	CCTGTGATCA	GTACAAGTAATCTAGACCTGTGATCA
rs9379857	ALT	CTTGAGTCAT	GTACAAGTAATCTAGACTTGAGTCAT
rs9379857	REF	CGAGCTATTA	GTACAAGTAATCTAGACGAGCTATTA
rs9379858	ALT	AAGTCATTGC	GTACAAGTAATCTAGAAAGTCATTGC
rs9379858	REF	CTTATCGAAG	GTACAAGTAATCTAGACTTATCGAAG
rs9379871	ALT	ACGATCTCGG	GTACAAGTAATCTAGAACGATCTCGG
rs9379871	REF	AGCCGACTGT	GTACAAGTAATCTAGAAGCCGACTGT
rs9379873	ALT	ATTCGCTGTA	GTACAAGTAATCTAGAATTCGCTGTA
rs9379873	REF	ACTCGATTCG	GTACAAGTAATCTAGAACTCGATTCG
rs9393704	ALT	GATATGCCGC	GTACAAGTAATCTAGAGATATGCCGC
rs9393704	REF	AACAGGCTTG	GTACAAGTAATCTAGAAACAGGCTTG
rs9393705	REF	CGTGCGAATA	GTACAAGTAATCTAGACGTGCGAATA
rs9393705	ALT	TTCGAGGCAA	GTACAAGTAATCTAGATTCGAGGCAA
rs9393706	ALT	CTACCTAGTG	GTACAAGTAATCTAGACTACCTAGTG
rs9393706	REF	GTCCGTAAGC	GTACAAGTAATCTAGAGTCCGTAAGC
rs9393715	REF	AGTCATGCTT	GTACAAGTAATCTAGAAGTCATGCTT
rs9393715	ALT	ATCGGCGCAT	GTACAAGTAATCTAGAATCGGCGCAT
rs9395917	REF	AGTTGCAAGC	GTACAAGTAATCTAGAAGTTGCAAGC
rs9395917	ALT	GGACTAATCG	GTACAAGTAATCTAGAGGACTAATCG
rs9395918	ALT	GTCATGAACG	GTACAAGTAATCTAGAGTCATGAACG
rs9395918	REF	GTGTATCACT	GTACAAGTAATCTAGAGTGTATCACT
rs9400081	ALT	ACTACTGCTG	GTACAAGTAATCTAGAACTACTGCTG
rs9400081	REF	GTCTCCTAAG	GTACAAGTAATCTAGAGTCTCCTAAG
rs9414758	REF	TACCTGGATG	GTACAAGTAATCTAGATACCTGGATG
rs9414758	ALT	ACCTGGTATT	GTACAAGTAATCTAGAACCTGGTATT
rs9415635	ALT	CTTCAGAAGT	GTACAAGTAATCTAGACTTCAGAAGT
rs9415635	REF	TAATCGGACG	GTACAAGTAATCTAGATAATCGGACG
rs9434741	REF	TATCCTCGGA	GTACAAGTAATCTAGATATCCTCGGA
rs9434741	ALT	TGTACGTACT	GTACAAGTAATCTAGATGTACGTACT
rs944095	REF	TTACTGGTCA	GTACAAGTAATCTAGATTACTGGTCA
rs944095	ALT	GACTGCGCAT	GTACAAGTAATCTAGAGACTGCGCAT
rs9443642	ALT	AGTTCGCACG	GTACAAGTAATCTAGAAGTTCGCACG
rs9443642	REF	TATGGCACCT	GTACAAGTAATCTAGATATGGCACCT
rs9455181	REF	AGGCTGTCAC	GTACAAGTAATCTAGAAGGCTGTCAC
rs9455181	ALT	GTAGACCGAT	GTACAAGTAATCTAGAGTAGACCGAT
rs9455182	ALT	GACATGGTCT	GTACAAGTAATCTAGAGACATGGTCT
rs9455182	REF	AAGCTTAGGC	GTACAAGTAATCTAGAAAGCTTAGGC
rs9456665	ALT	TACGTCAGAT	GTACAAGTAATCTAGATACGTCAGAT
rs9456665	REF	TAAGCGTCCT	GTACAAGTAATCTAGATAAGCGTCCT
rs9460757	REF	TACAGGTCAG	GTACAAGTAATCTAGATACAGGTCAG
rs9460757	ALT	GCTTCAGTAC	GTACAAGTAATCTAGAGCTTCAGTAC
rs9462529	REF	GCTGCAATAG	GTACAAGTAATCTAGAGCTGCAATAG
rs9462529	ALT	GCAGGACTTA	GTACAAGTAATCTAGAGCAGGACTTA
rs9474786	REF	GTTACCTAGT	GTACAAGTAATCTAGAGTTACCTAGT
rs9474786	ALT	GCTCGTCATA	GTACAAGTAATCTAGAGCTCGTCATA
rs9487365	REF	GTCTACAGCT	GTACAAGTAATCTAGAGTCTACAGCT
rs9487365	ALT	CATGTATCAG	GTACAAGTAATCTAGACATGTATCAG
rs9487377	REF	GGATACGATC	GTACAAGTAATCTAGAGGATACGATC
rs9487377	ALT	CGTGATTACT	GTACAAGTAATCTAGACGTGATTACT
rs9505823	REF	ATGGCATTCA	GTACAAGTAATCTAGAATGGCATTCA
rs9505823	ALT	TAGTGGACTC	GTACAAGTAATCTAGATAGTGGACTC
rs9525732	REF	CATACGGTGA	GTACAAGTAATCTAGACATACGGTGA
rs9525732	ALT	GTCATCCGAG	GTACAAGTAATCTAGAGTCATCCGAG
rs9533357	REF	TTGACGCCAT	GTACAAGTAATCTAGATTGACGCCAT
rs9533357	ALT	ACAGATCGTG	GTACAAGTAATCTAGAACAGATCGTG
rs9533358	REF	GTCACTGATA	GTACAAGTAATCTAGAGTCACTGATA
rs9533358	ALT	GTGTCGACAC	GTACAAGTAATCTAGAGTGTCGACAC
rs9554568	ALT	TGATCGAACT	GTACAAGTAATCTAGATGATCGAACT
rs9554568	REF	AGTGATCTGC	GTACAAGTAATCTAGAAGTGATCTGC
rs9556155	REF	CTGGCTACAG	GTACAAGTAATCTAGACTGGCTACAG
rs9556155	ALT	AACTTATGCG	GTACAAGTAATCTAGAAACTTATGCG
rs9557194	REF	TACTTAGCCG	GTACAAGTAATCTAGATACTTAGCCG
rs9557194	ALT	TCATGAGTCT	GTACAAGTAATCTAGATCATGAGTCT
rs9557195	REF	TGAACTCGGC	GTACAAGTAATCTAGATGAACTCGGC
rs9557195	ALT	TTACGATCGG	GTACAAGTAATCTAGATTACGATCGG
rs9557205	ALT	GCAGTTACTT	GTACAAGTAATCTAGAGCAGTTACTT
rs9557205	REF	GTTGCGATAC	GTACAAGTAATCTAGAGTTGCGATAC
rs9557207	REF	GAATATCGTC	GTACAAGTAATCTAGAGAATATCGTC
rs9557207	ALT	ACTAGCTATG	GTACAAGTAATCTAGAACTAGCTATG
rs9560954	REF	TGCACTAAGT	GTACAAGTAATCTAGATGCACTAAGT
rs9560954	ALT	CTTACCGAGT	GTACAAGTAATCTAGACTTACCGAGT
rs9560956	REF	CTCGTATGAC	GTACAAGTAATCTAGACTCGTATGAC
rs9560956	ALT	CTTAGTCGTA	GTACAAGTAATCTAGACTTAGTCGTA
rs9573029	REF	ACGGATATCG	GTACAAGTAATCTAGAACGGATATCG
rs9573029	ALT	GCAGTAGCTC	GTACAAGTAATCTAGAGCAGTAGCTC
rs9573064	ALT	ACCGTGTACT	GTACAAGTAATCTAGAACCGTGTACT
rs9573064	REF	CTGTAGTAAC	GTACAAGTAATCTAGACTGTAGTAAC
rs9585032	REF	AGATAGCCGT	GTACAAGTAATCTAGAAGATAGCCGT
rs9585032	ALT	GACGTCGTTA	GTACAAGTAATCTAGAGACGTCGTTA
rs9605070	REF	TCAGTTCATG	GTACAAGTAATCTAGATCAGTTCATG
rs9605070	ALT	GATACTCAGG	GTACAAGTAATCTAGAGATACTCAGG
rs9606258	REF	CGTGCACATT	GTACAAGTAATCTAGACGTGCACATT
rs9606258	ALT	AGGCTACAGT	GTACAAGTAATCTAGAAGGCTACAGT
rs9620341	ALT	GATGACTGAC	GTACAAGTAATCTAGAGATGACTGAC
rs9620341	REF	ACTTATGTGC	GTACAAGTAATCTAGAACTTATGTGC
rs9620341	REF	AGCACTAGGT	GTACAAGTAATCTAGAAGCACTAGGT
rs9620341	ALT	GGCAATAGCT	GTACAAGTAATCTAGAGGCAATAGCT
rs9624364	REF	TCGAACTAGG	GTACAAGTAATCTAGATCGAACTAGG
rs9624364	ALT	CAGTTGTACG	GTACAAGTAATCTAGACAGTTGTACG
rs9648238	ALT	TACGATGGCA	GTACAAGTAATCTAGATACGATGGCA
rs9648238	REF	ATATCAGGCT	GTACAAGTAATCTAGAATATCAGGCT
rs9653186	ALT	TATCGTTCGA	GTACAAGTAATCTAGATATCGTTCGA
rs9653186	REF	TCGTCAAGAG	GTACAAGTAATCTAGATCGTCAAGAG
rs9679707	REF	GACCTCAGGT	GTACAAGTAATCTAGAGACCTCAGGT
rs9679707	ALT	GAGAGTCACT	GTACAAGTAATCTAGAGAGAGTCACT
rs9689337	ALT	GCATGTCAGT	GTACAAGTAATCTAGAGCATGTCAGT
rs9689337	REF	TACGTGTCCA	GTACAAGTAATCTAGATACGTGTCCA
rs9694082	REF	TAGTCGAGAC	GTACAAGTAATCTAGATAGTCGAGAC
rs9694082	ALT	CTGCGACTAG	GTACAAGTAATCTAGACTGCGACTAG
rs9711441	REF	TGCGATACGC	GTACAAGTAATCTAGATGCGATACGC
rs9711441	ALT	GTCCTCATGA	GTACAAGTAATCTAGAGTCCTCATGA
rs9711882	REF	TAAGCGCTCG	GTACAAGTAATCTAGATAAGCGCTCG
rs9711882	ALT	ACGTAGAGTC	GTACAAGTAATCTAGAACGTAGAGTC
rs9717327	ALT	ATCCGCGAGT	GTACAAGTAATCTAGAATCCGCGAGT
rs9717327	REF	ACGGTCAAGT	GTACAAGTAATCTAGAACGGTCAAGT
rs972800	ALT	TGTACGAGAC	GTACAAGTAATCTAGATGTACGAGAC
rs972800	REF	TTGCGACCGA	GTACAAGTAATCTAGATTGCGACCGA
rs9763225	REF	AGTGTCCGCA	GTACAAGTAATCTAGAAGTGTCCGCA
rs9763225	ALT	TTGTCAGATC	GTACAAGTAATCTAGATTGTCAGATC
rs9767309	REF	AGCTTGCTCA	GTACAAGTAATCTAGAAGCTTGCTCA
rs9767309	ALT	CAATCTGCGT	GTACAAGTAATCTAGACAATCTGCGT
rs9787632	REF	TGACAGCCTG	GTACAAGTAATCTAGATGACAGCCTG
rs9787632	ALT	TATAGAGCCT	GTACAAGTAATCTAGATATAGAGCCT
rs9797364	ALT	GTAGTGACCA	GTACAAGTAATCTAGAGTAGTGACCA
rs9797364	REF	ATCGTACGGT	GTACAAGTAATCTAGAATCGTACGGT
rs9808489	REF	TTAGGTAGCC	GTACAAGTAATCTAGATTAGGTAGCC
rs9808489	ALT	TGTCCGAATG	GTACAAGTAATCTAGATGTCCGAATG
rs9819038	REF	CCATGTTGAG	GTACAAGTAATCTAGACCATGTTGAG
rs9819038	ALT	CTCGACTTGA	GTACAAGTAATCTAGACTCGACTTGA
rs9834014	REF	GTACTCGAGT	GTACAAGTAATCTAGAGTACTCGAGT
rs9834014	ALT	AGCGTCGATC	GTACAAGTAATCTAGAAGCGTCGATC
rs9842897	ALT	TATCGCATTG	GTACAAGTAATCTAGATATCGCATTG
rs9842897	REF	GGCTAAGTAC	GTACAAGTAATCTAGAGGCTAAGTAC
rs9843141	REF	GCGTAGAATC	GTACAAGTAATCTAGAGCGTAGAATC
rs9843141	ALT	CTACATCGGT	GTACAAGTAATCTAGACTACATCGGT
rs9860341	REF	ACGTCCTGAT	GTACAAGTAATCTAGAACGTCCTGAT
rs9860341	ALT	GCCTATAGTC	GTACAAGTAATCTAGAGCCTATAGTC
rs9862440	ALT	TAACGGTGCA	GTACAAGTAATCTAGATAACGGTGCA
rs9862440	REF	AATGTGCCGA	GTACAAGTAATCTAGAAATGTGCCGA
rs9867822	REF	GTTACGCTCA	GTACAAGTAATCTAGAGTTACGCTCA
rs9867822	ALT	ACCGTCAGGT	GTACAAGTAATCTAGAACCGTCAGGT
rs9875294	ALT	TGATACGGCT	GTACAAGTAATCTAGATGATACGGCT
rs9875294	REF	GTCAGCATGA	GTACAAGTAATCTAGAGTCAGCATGA
rs9899805	REF	GTCTACAGTC	GTACAAGTAATCTAGAGTCTACAGTC
rs9899805	ALT	GGCGATCCAT	GTACAAGTAATCTAGAGGCGATCCAT
rs9903876	REF	TGGCTACTAA	GTACAAGTAATCTAGATGGCTACTAA
rs9903876	ALT	TATTAGCCTG	GTACAAGTAATCTAGATATTAGCCTG
rs9905597	ALT	TGAGTGCCAC	GTACAAGTAATCTAGATGAGTGCCAC
rs9905597	REF	GCAATCTGCG	GTACAAGTAATCTAGAGCAATCTGCG
rs9908547	REF	CCGTTGTAAG	GTACAAGTAATCTAGACCGTTGTAAG
rs9908547	ALT	GTCGTGACCA	GTACAAGTAATCTAGAGTCGTGACCA
rs9920145	ALT	TGCATCAGCT	GTACAAGTAATCTAGATGCATCAGCT
rs9920145	REF	AACTCGCGGT	GTACAAGTAATCTAGAAACTCGCGGT
rs9926200	ALT	GGTAATCTCA	GTACAAGTAATCTAGAGGTAATCTCA
rs9926200	REF	ATCAGTCTGC	GTACAAGTAATCTAGAATCAGTCTGC
rs9948295	REF	TGCAAGCATT	GTACAAGTAATCTAGATGCAAGCATT
rs9948295	ALT	CGTAGCGCAT	GTACAAGTAATCTAGACGTAGCGCAT
rs9958002	REF	AAGTCTATCG	GTACAAGTAATCTAGAAAGTCTATCG
rs9958002	ALT	ATAGCTTCTG	GTACAAGTAATCTAGAATAGCTTCTG
rs9973262	REF	TGATAAGCGC	GTACAAGTAATCTAGATGATAAGCGC
rs9973262	ALT	CTAAGTTGCC	GTACAAGTAATCTAGACTAAGTTGCC
rs9977131	REF	CTCCTAGAGG	GTACAAGTAATCTAGACTCCTAGAGG
rs9977131	ALT	AGCGCTATTC	GTACAAGTAATCTAGAAGCGCTATTC
rs9981766	REF	CTGACCTGTA	GTACAAGTAATCTAGACTGACCTGTA
rs9981766	ALT	TACTAGCGGA	GTACAAGTAATCTAGATACTAGCGGA
rs9983385	ALT	GCCTGTAGTA	GTACAAGTAATCTAGAGCCTGTAGTA
rs9983385	REF	AGCTTGAACG	GTACAAGTAATCTAGAAGCTTGAACG
rs9983858	ALT	GCGACTACGT	GTACAAGTAATCTAGAGCGACTACGT
rs9983858	REF	TTGCGACCAT	GTACAAGTAATCTAGATTGCGACCAT
rs998714	ALT	TCTTACGCGA	GTACAAGTAATCTAGATCTTACGCGA
rs998714	REF	CTAAGTCTAG	GTACAAGTAATCTAGACTAAGTCTAG
rs10005989	REF	CTTAGCAGCT	GTACAAGTAATCTAGACTTAGCAGCT
rs10005989	ALT	TGAGGACTCT	GTACAAGTAATCTAGATGAGGACTCT
rs10008489	REF	TCCTATAGAG	GTACAAGTAATCTAGATCCTATAGAG
rs10008489	ALT	GTGTTCAGAC	GTACAAGTAATCTAGAGTGTTCAGAC
rs10012016	REF	ATCGCCTGTA	GTACAAGTAATCTAGAATCGCCTGTA
rs10012016	ALT	CATGTCGGTA	GTACAAGTAATCTAGACATGTCGGTA
rs10016229	REF	GGATGCCACT	GTACAAGTAATCTAGAGGATGCCACT
rs10016229	ALT	TGAGTACCGC	GTACAAGTAATCTAGATGAGTACCGC
rs10018246	REF	GGAGCTCATT	GTACAAGTAATCTAGAGGAGCTCATT
rs10018246	ALT	CGGCATTGAA	GTACAAGTAATCTAGACGGCATTGAA
rs10034433	REF	TGATGACGCA	GTACAAGTAATCTAGATGATGACGCA
rs10034433	ALT	TATGTTCACG	GTACAAGTAATCTAGATATGTTCACG
rs10035166	REF	GTGGACTTAC	GTACAAGTAATCTAGAGTGGACTTAC
rs10035166	ALT	CAGGCATTGT	GTACAAGTAATCTAGACAGGCATTGT
rs10054436	REF	ATCGATCTAG	GTACAAGTAATCTAGAATCGATCTAG
rs10054436	ALT	GACTGTCATA	GTACAAGTAATCTAGAGACTGTCATA
rs10085367	ALT	CAGTTAGGCT	GTACAAGTAATCTAGACAGTTAGGCT
rs10085367	REF	GGTCTCAGAC	GTACAAGTAATCTAGAGGTCTCAGAC
rs10085651	REF	TGTTCATGAC	GTACAAGTAATCTAGATGTTCATGAC
rs10085651	ALT	CTAATCGTGG	GTACAAGTAATCTAGACTAATCGTGG
rs10091625	ALT	GTAGATCCTA	GTACAAGTAATCTAGAGTAGATCCTA
rs10091625	REF	CGATGTCTAG	GTACAAGTAATCTAGACGATGTCTAG
rs10096262	REF	CTAGTAGCGT	GTACAAGTAATCTAGACTAGTAGCGT
rs10096262	ALT	TCTATATGGC	GTACAAGTAATCTAGATCTATATGGC
rs10096504	REF	TAGAGCTCTT	GTACAAGTAATCTAGATAGAGCTCTT
rs10096504	ALT	GATCCGCTGA	GTACAAGTAATCTAGAGATCCGCTGA
rs10096523	REF	GATCATCTGC	GTACAAGTAATCTAGAGATCATCTGC
rs10096523	ALT	TGCATACTGG	GTACAAGTAATCTAGATGCATACTGG
rs10098667	REF	GTCTCCGATA	GTACAAGTAATCTAGAGTCTCCGATA
rs10098667	ALT	CATGTGCCAG	GTACAAGTAATCTAGACATGTGCCAG
rs1011095	REF	TGTCAGGCTA	GTACAAGTAATCTAGATGTCAGGCTA
rs1011095	ALT	TTGCATACCG	GTACAAGTAATCTAGATTGCATACCG
rs10117066	REF	GTCGATCATC	GTACAAGTAATCTAGAGTCGATCATC
rs10117066	ALT	GCCATGGCAT	GTACAAGTAATCTAGAGCCATGGCAT
rs10161364	REF	GCGTCATATG	GTACAAGTAATCTAGAGCGTCATATG
rs10161364	ALT	ATGCTGACCT	GTACAAGTAATCTAGAATGCTGACCT
rs1016176	ALT	CTCATGTATG	GTACAAGTAATCTAGACTCATGTATG
rs1016176	REF	TACGGCGATA	GTACAAGTAATCTAGATACGGCGATA
rs1016177	REF	GCTATCCTAG	GTACAAGTAATCTAGAGCTATCCTAG
rs1016177	ALT	GTACGCTCGA	GTACAAGTAATCTAGAGTACGCTCGA
rs10161904	REF	TTGTACAAGC	GTACAAGTAATCTAGATTGTACAAGC
rs10161904	ALT	CGTACGATTA	GTACAAGTAATCTAGACGTACGATTA
rs10174551	REF	AGTGCAGCTC	GTACAAGTAATCTAGAAGTGCAGCTC
rs10174551	ALT	AGCTCTATTG	GTACAAGTAATCTAGAAGCTCTATTG
rs10204282	REF	GCTTGACAGA	GTACAAGTAATCTAGAGCTTGACAGA
rs10204282	ALT	GCGACGTTAT	GTACAAGTAATCTAGAGCGACGTTAT
rs10207678	REF	TGACTCTACG	GTACAAGTAATCTAGATGACTCTACG
rs10207678	ALT	CAGCTGGATC	GTACAAGTAATCTAGACAGCTGGATC
rs10207875	REF	TGCTAGACTC	GTACAAGTAATCTAGATGCTAGACTC
rs10207875	ALT	GACTTGCCAG	GTACAAGTAATCTAGAGACTTGCCAG
rs10217267	REF	TAGTCCAGGC	GTACAAGTAATCTAGATAGTCCAGGC
rs10217267	ALT	TCAATGACGG	GTACAAGTAATCTAGATCAATGACGG
rs10226576	REF	ACGTGTATGC	GTACAAGTAATCTAGAACGTGTATGC
rs10226576	ALT	GAATCGCTAT	GTACAAGTAATCTAGAGAATCGCTAT
rs10234308	REF	TCAGGTACGC	GTACAAGTAATCTAGATCAGGTACGC
rs10234308	ALT	GCACGTGTCA	GTACAAGTAATCTAGAGCACGTGTCA
rs10234642	REF	GGTCCGATCA	GTACAAGTAATCTAGAGGTCCGATCA
rs10234642	ALT	TGTGGACATC	GTACAAGTAATCTAGATGTGGACATC
rs10235055	REF	TGCAGGATCA	GTACAAGTAATCTAGATGCAGGATCA
rs10235055	ALT	TAGATTAGCC	GTACAAGTAATCTAGATAGATTAGCC
rs10264303	REF	GCACTGTCAG	GTACAAGTAATCTAGAGCACTGTCAG
rs10264303	ALT	TCATCTGGTA	GTACAAGTAATCTAGATCATCTGGTA
rs10264390	REF	TATAACGCGT	GTACAAGTAATCTAGATATAACGCGT
rs10264390	ALT	TCAACATGTG	GTACAAGTAATCTAGATCAACATGTG
rs10273013	ALT	GAGTACTATC	GTACAAGTAATCTAGAGAGTACTATC
rs10273013	REF	CTTGATGCTA	GTACAAGTAATCTAGACTTGATGCTA
rs1031947	REF	GTCTAGGACC	GTACAAGTAATCTAGAGTCTAGGACC
rs1031947	ALT	TCTGTAAGAC	GTACAAGTAATCTAGATCTGTAAGAC
rs10399632	REF	TCAAGTGTCT	GTACAAGTAATCTAGATCAAGTGTCT
rs10399632	ALT	CGGACTGATC	GTACAAGTAATCTAGACGGACTGATC
rs10399704	REF	ACATGCGTGC	GTACAAGTAATCTAGAACATGCGTGC
rs10399704	ALT	ATTCAGCTGC	GTACAAGTAATCTAGAATTCAGCTGC
rs10399705	REF	GTGTTATCAC	GTACAAGTAATCTAGAGTGTTATCAC
rs10399705	ALT	TTAGTTCAGC	GTACAAGTAATCTAGATTAGTTCAGC
rs10399706	REF	GCCTAGGATT	GTACAAGTAATCTAGAGCCTAGGATT
rs10399706	ALT	GTTGTACTCA	GTACAAGTAATCTAGAGTTGTACTCA
rs10399797	REF	ATCTTGCAGA	GTACAAGTAATCTAGAATCTTGCAGA
rs10399797	ALT	GTACGTCAGA	GTACAAGTAATCTAGAGTACGTCAGA
rs10399806	REF	CACAGCGTTG	GTACAAGTAATCTAGACACAGCGTTG
rs10399806	ALT	GTATGCTATC	GTACAAGTAATCTAGAGTATGCTATC
rs10404987	REF	GGACGTTACT	GTACAAGTAATCTAGAGGACGTTACT
rs10404987	ALT	TCGATCAGCT	GTACAAGTAATCTAGATCGATCAGCT
rs10405594	REF	GGTCATTACC	GTACAAGTAATCTAGAGGTCATTACC
rs10405594	ALT	TCGAAGATTC	GTACAAGTAATCTAGATCGAAGATTC
rs10405696	REF	TCAGTAGTGC	GTACAAGTAATCTAGATCAGTAGTGC
rs10405696	ALT	TTAGTCATGC	GTACAAGTAATCTAGATTAGTCATGC
rs10407013	REF	CTCCTAGATG	GTACAAGTAATCTAGACTCCTAGATG
rs10407013	ALT	AGCTACATGG	GTACAAGTAATCTAGAAGCTACATGG
rs10407036	REF	GCGACTGTCA	GTACAAGTAATCTAGAGCGACTGTCA
rs10407036	ALT	TACCAGTAGG	GTACAAGTAATCTAGATACCAGTAGG
rs10407701	REF	AGACTACTGT	GTACAAGTAATCTAGAAGACTACTGT
rs10407701	ALT	CACTGTAGGA	GTACAAGTAATCTAGACACTGTAGGA
rs10407879	REF	TTAGTAGTCC	GTACAAGTAATCTAGATTAGTAGTCC
rs10407879	ALT	ATGGCTAACT	GTACAAGTAATCTAGAATGGCTAACT
rs10409749	REF	ACAGTGCTTG	GTACAAGTAATCTAGAACAGTGCTTG
rs10409749	ALT	GATTGCTAGC	GTACAAGTAATCTAGAGATTGCTAGC
rs10410420	ALT	CGTTCAGATA	GTACAAGTAATCTAGACGTTCAGATA
rs10410420	REF	CTCCAGGTAT	GTACAAGTAATCTAGACTCCAGGTAT
rs10410420	ALT	GACTTCGACG	GTACAAGTAATCTAGAGACTTCGACG
rs10410420	REF	ACTGTTCTGA	GTACAAGTAATCTAGAACTGTTCTGA
rs10411204	REF	AACACGTGTT	GTACAAGTAATCTAGAAACACGTGTT
rs10411204	ALT	CGTGAACTAT	GTACAAGTAATCTAGACGTGAACTAT
rs10411332	REF	TGTCACGGCA	GTACAAGTAATCTAGATGTCACGGCA
rs10411332	ALT	TACGTTCACG	GTACAAGTAATCTAGATACGTTCACG
rs10411542	REF	CTCGTAGTAC	GTACAAGTAATCTAGACTCGTAGTAC
rs10411542	ALT	GAGCTTACTA	GTACAAGTAATCTAGAGAGCTTACTA
rs10411894	REF	TCCAGACGTG	GTACAAGTAATCTAGATCCAGACGTG
rs10411894	ALT	CCATGTGATC	GTACAAGTAATCTAGACCATGTGATC
rs10411985	REF	TCAGCCTGTA	GTACAAGTAATCTAGATCAGCCTGTA
rs10411985	ALT	CGCGATAGTC	GTACAAGTAATCTAGACGCGATAGTC
rs10412158	REF	CGTTAGAACT	GTACAAGTAATCTAGACGTTAGAACT
rs10412158	ALT	CTTATCACGG	GTACAAGTAATCTAGACTTATCACGG
rs10412158	REF	GAATACGCGT	GTACAAGTAATCTAGAGAATACGCGT
rs10412158	ALT	GTGTTAGCCA	GTACAAGTAATCTAGAGTGTTAGCCA
rs10412963	REF	TGATGTCACT	GTACAAGTAATCTAGATGATGTCACT
rs10412963	ALT	AATCGCTGTA	GTACAAGTAATCTAGAAATCGCTGTA
rs10413431	REF	TGCATGTACG	GTACAAGTAATCTAGATGCATGTACG
rs10413431	ALT	AAGCCTGTAG	GTACAAGTAATCTAGAAAGCCTGTAG
rs10414020	REF	GGCACATCTT	GTACAAGTAATCTAGAGGCACATCTT
rs10414020	ALT	TTGTCAAGCG	GTACAAGTAATCTAGATTGTCAAGCG
rs10414020	REF	ACAATGTGCT	GTACAAGTAATCTAGAACAATGTGCT
rs10414020	ALT	ACGCTTAGAT	GTACAAGTAATCTAGAACGCTTAGAT
rs10415321	REF	GAGGCTATCC	GTACAAGTAATCTAGAGAGGCTATCC
rs10415321	ALT	CTTGCTGCAA	GTACAAGTAATCTAGACTTGCTGCAA
rs10415604	REF	GTCAGTACGA	GTACAAGTAATCTAGAGTCAGTACGA
rs10415604	ALT	CATTCAGCTG	GTACAAGTAATCTAGACATTCAGCTG
rs10416688	REF	CGTACTTGAT	GTACAAGTAATCTAGACGTACTTGAT
rs10416688	ALT	CTTACATCGG	GTACAAGTAATCTAGACTTACATCGG
rs10418911	REF	CCGAAGTATG	GTACAAGTAATCTAGACCGAAGTATG
rs10418911	ALT	CCTAGTAGCT	GTACAAGTAATCTAGACCTAGTAGCT
rs10421051	REF	TAATGTGCAC	GTACAAGTAATCTAGATAATGTGCAC
rs10421051	ALT	TCTAGCGGAC	GTACAAGTAATCTAGATCTAGCGGAC
rs10421463	ALT	ACAGTCTATG	GTACAAGTAATCTAGAACAGTCTATG
rs10421463	REF	AGGTCATTCA	GTACAAGTAATCTAGAAGGTCATTCA
rs10422147	REF	GCTAGCGATT	GTACAAGTAATCTAGAGCTAGCGATT
rs10422147	ALT	TTGCCAGATG	GTACAAGTAATCTAGATTGCCAGATG
rs10423403	REF	ACCTAGTTCG	GTACAAGTAATCTAGAACCTAGTTCG
rs10423403	ALT	AGCCTGTGTA	GTACAAGTAATCTAGAAGCCTGTGTA
rs10424249	REF	GCTTGAATCA	GTACAAGTAATCTAGAGCTTGAATCA
rs10424249	ALT	CGTTAGCAAT	GTACAAGTAATCTAGACGTTAGCAAT
rs10436915	REF	TCATGAGCCT	GTACAAGTAATCTAGATCATGAGCCT
rs10436915	ALT	ACCTCGATGG	GTACAAGTAATCTAGAACCTCGATGG
rs10436916	REF	ATGTTACCTG	GTACAAGTAATCTAGAATGTTACCTG
rs10436916	ALT	TCACTGTTAG	GTACAAGTAATCTAGATCACTGTTAG
rs10436920	REF	GTACGCCTAT	GTACAAGTAATCTAGAGTACGCCTAT
rs10436920	ALT	GAGTCATCGC	GTACAAGTAATCTAGAGAGTCATCGC
rs1043908	REF	GGCGCTTCAA	GTACAAGTAATCTAGAGGCGCTTCAA
rs1043908	ALT	CACTCGTTGA	GTACAAGTAATCTAGACACTCGTTGA
rs1044938	REF	CGAATCAGTG	GTACAAGTAATCTAGACGAATCAGTG
rs1044938	ALT	CTCCGAGTAT	GTACAAGTAATCTAGACTCCGAGTAT
rs1044942	REF	TGATTAGCCG	GTACAAGTAATCTAGATGATTAGCCG
rs1044942	ALT	GATCTGGATC	GTACAAGTAATCTAGAGATCTGGATC
rs10456172	REF	TTACGAACTG	GTACAAGTAATCTAGATTACGAACTG
rs10456172	ALT	GTGTACTCAT	GTACAAGTAATCTAGAGTGTACTCAT
rs10462979	REF	GTATCGTCGA	GTACAAGTAATCTAGAGTATCGTCGA
rs10462979	ALT	CGTCGTACAT	GTACAAGTAATCTAGACGTCGTACAT
rs10471237	REF	TCACGAGTGC	GTACAAGTAATCTAGATCACGAGTGC
rs10471237	ALT	AATCGGTGAC	GTACAAGTAATCTAGAAATCGGTGAC
rs10477284	REF	GATAGCTCCG	GTACAAGTAATCTAGAGATAGCTCCG
rs10477284	ALT	AGCGATCATG	GTACAAGTAATCTAGAAGCGATCATG
rs10482876	REF	CCGACTATGG	GTACAAGTAATCTAGACCGACTATGG
rs10482876	ALT	GGTATTCACG	GTACAAGTAATCTAGAGGTATTCACG
rs10489286	REF	CTAGATGTGC	GTACAAGTAATCTAGACTAGATGTGC
rs10489286	ALT	ATCGTCTTGA	GTACAAGTAATCTAGAATCGTCTTGA
rs10501923	REF	TATCGTTAGC	GTACAAGTAATCTAGATATCGTTAGC
rs10501923	ALT	CTGACTGCTA	GTACAAGTAATCTAGACTGACTGCTA
rs10510046	REF	TAGTACACGG	GTACAAGTAATCTAGATAGTACACGG
rs10510046	ALT	GTACAATCTG	GTACAAGTAATCTAGAGTACAATCTG
rs10511937	REF	GGTCGCTATA	GTACAAGTAATCTAGAGGTCGCTATA
rs10511937	ALT	CCAGAGGTCT	GTACAAGTAATCTAGACCAGAGGTCT
rs1055129	REF	GTCTCATATG	GTACAAGTAATCTAGAGTCTCATATG
rs1055129	ALT	TCTAGCCAGT	GTACAAGTAATCTAGATCTAGCCAGT
rs1060544	REF	GTACACGATT	GTACAAGTAATCTAGAGTACACGATT
rs1060544	ALT	CGTATGTCGA	GTACAAGTAATCTAGACGTATGTCGA
rs1061027	REF	TGCGAGACTT	GTACAAGTAATCTAGATGCGAGACTT
rs1061027	ALT	GTACTCATAG	GTACAAGTAATCTAGAGTACTCATAG
rs10754003	REF	CAGATTAGGC	GTACAAGTAATCTAGACAGATTAGGC
rs10754003	ALT	ACGTAGTGCC	GTACAAGTAATCTAGAACGTAGTGCC
rs10758404	REF	GAATACTGGC	GTACAAGTAATCTAGAGAATACTGGC
rs10758404	ALT	TTCGGTGCAA	GTACAAGTAATCTAGATTCGGTGCAA
rs10764886	REF	TCGAATGTCC	GTACAAGTAATCTAGATCGAATGTCC
rs10764886	ALT	CATCGCGGAT	GTACAAGTAATCTAGACATCGCGGAT
rs10787537	REF	TTCAGATCGG	GTACAAGTAATCTAGATTCAGATCGG
rs10787537	ALT	TAGGACTCAT	GTACAAGTAATCTAGATAGGACTCAT
rs1078847	REF	TCAGGTAGCT	GTACAAGTAATCTAGATCAGGTAGCT
rs1078847	ALT	GAGTACTGCA	GTACAAGTAATCTAGAGAGTACTGCA
rs10789316	REF	TAGTATGCCG	GTACAAGTAATCTAGATAGTATGCCG
rs10789316	ALT	AGTCGCAGTC	GTACAAGTAATCTAGAAGTCGCAGTC
rs10794057	REF	CTACTAGGCT	GTACAAGTAATCTAGACTACTAGGCT
rs10794057	ALT	TGCCAGTAGA	GTACAAGTAATCTAGATGCCAGTAGA
rs10794424	REF	TCGTTGTACA	GTACAAGTAATCTAGATCGTTGTACA
rs10794424	ALT	TTGAAGCCTC	GTACAAGTAATCTAGATTGAAGCCTC
rs10817628	REF	TAAGCCGATT	GTACAAGTAATCTAGATAAGCCGATT
rs10817628	ALT	GATCTCAATG	GTACAAGTAATCTAGAGATCTCAATG
rs10817629	REF	TTACTGGCAG	GTACAAGTAATCTAGATTACTGGCAG
rs10817629	ALT	CCTGATTGCA	GTACAAGTAATCTAGACCTGATTGCA
rs10820995	REF	CGTCTAAGCG	GTACAAGTAATCTAGACGTCTAAGCG
rs10820995	ALT	AGTAGCATCT	GTACAAGTAATCTAGAAGTAGCATCT
rs10821513	REF	CGACAGTTCT	GTACAAGTAATCTAGACGACAGTTCT
rs10821513	ALT	CGTCTTGATA	GTACAAGTAATCTAGACGTCTTGATA
rs10821936	REF	TTCGCAGACG	GTACAAGTAATCTAGATTCGCAGACG
rs10821936	ALT	TCCAGCTGGA	GTACAAGTAATCTAGATCCAGCTGGA
rs10821937	REF	GGAGTCCTAC	GTACAAGTAATCTAGAGGAGTCCTAC
rs10821937	ALT	GTCCTAGGCA	GTACAAGTAATCTAGAGTCCTAGGCA
rs10827119	REF	AGCTGAGTAC	GTACAAGTAATCTAGAAGCTGAGTAC
rs10827119	ALT	CGACGATTAT	GTACAAGTAATCTAGACGACGATTAT
rs10827124	REF	GCGTGATACT	GTACAAGTAATCTAGAGCGTGATACT
rs10827124	ALT	AAGCCGTATT	GTACAAGTAATCTAGAAAGCCGTATT
rs10845205	REF	ACTACGGCGT	GTACAAGTAATCTAGAACTACGGCGT
rs10845205	ALT	GCATACGATG	GTACAAGTAATCTAGAGCATACGATG
rs10852271	REF	ACGGTATTCT	GTACAAGTAATCTAGAACGGTATTCT
rs10852271	ALT	ACAGAGTTCG	GTACAAGTAATCTAGAACAGAGTTCG
rs10852766	REF	GTATGAACTC	GTACAAGTAATCTAGAGTATGAACTC
rs10852766	ALT	GTGTTCTACA	GTACAAGTAATCTAGAGTGTTCTACA
rs10869186	REF	GTAGTAGCCT	GTACAAGTAATCTAGAGTAGTAGCCT
rs10869186	ALT	GCTCGATCAG	GTACAAGTAATCTAGAGCTCGATCAG
rs10872643	REF	CCGAGCGTTA	GTACAAGTAATCTAGACCGAGCGTTA
rs10872643	ALT	TCGGATATGC	GTACAAGTAATCTAGATCGGATATGC
rs10872646	REF	TACCGATGGC	GTACAAGTAATCTAGATACCGATGGC
rs10872646	ALT	CGGAGATCAT	GTACAAGTAATCTAGACGGAGATCAT
rs10872646	REF	AGAAGTCGTC	GTACAAGTAATCTAGAAGAAGTCGTC
rs10872646	ALT	TCATGGTAGC	GTACAAGTAATCTAGATCATGGTAGC
rs10872650	REF	CTTGAGCCGA	GTACAAGTAATCTAGACTTGAGCCGA
rs10872650	ALT	GATCGCAGTA	GTACAAGTAATCTAGAGATCGCAGTA
rs10881985	REF	AAGCTGTACG	GTACAAGTAATCTAGAAAGCTGTACG
rs10881985	ALT	TGAGCCACTG	GTACAAGTAATCTAGATGAGCCACTG
rs10898455	REF	GACTACTTGT	GTACAAGTAATCTAGAGACTACTTGT
rs10898455	ALT	TGATAGTCGC	GTACAAGTAATCTAGATGATAGTCGC
rs10911152	REF	GTTCAGCACG	GTACAAGTAATCTAGAGTTCAGCACG
rs10911152	ALT	GCAGACTATG	GTACAAGTAATCTAGAGCAGACTATG
rs10911164	REF	GCGCGAATCT	GTACAAGTAATCTAGAGCGCGAATCT
rs10911164	ALT	AGTATTAGCC	GTACAAGTAATCTAGAAGTATTAGCC
rs10922523	REF	GCTATGACGT	GTACAAGTAATCTAGAGCTATGACGT
rs10922523	ALT	TACAGCGATT	GTACAAGTAATCTAGATACAGCGATT
rs10957952	REF	CTCATTAGCG	GTACAAGTAATCTAGACTCATTAGCG
rs10957952	ALT	GTACGATCGC	GTACAAGTAATCTAGAGTACGATCGC
rs11002308	REF	ACGGTATCTG	GTACAAGTAATCTAGAACGGTATCTG
rs11002308	ALT	ATACGGTCCG	GTACAAGTAATCTAGAATACGGTCCG
rs11002309	REF	AGGCGACTTC	GTACAAGTAATCTAGAAGGCGACTTC
rs11002309	ALT	GTACCTGAGC	GTACAAGTAATCTAGAGTACCTGAGC
rs11002310	REF	TAGCGATTCT	GTACAAGTAATCTAGATAGCGATTCT
rs11002310	ALT	GCGATATGCC	GTACAAGTAATCTAGAGCGATATGCC
rs11003124	REF	GATGTCCAGA	GTACAAGTAATCTAGAGATGTCCAGA
rs11003124	ALT	ATTGAGTCCT	GTACAAGTAATCTAGAATTGAGTCCT
rs11009051	REF	CGATGATACT	GTACAAGTAATCTAGACGATGATACT
rs11009051	ALT	GTGATTACCT	GTACAAGTAATCTAGAGTGATTACCT
rs11009129	REF	TAATCGTCGC	GTACAAGTAATCTAGATAATCGTCGC
rs11009129	ALT	TAGTCTAGCT	GTACAAGTAATCTAGATAGTCTAGCT
rs11009136	REF	GTATACATGC	GTACAAGTAATCTAGAGTATACATGC
rs11009136	ALT	CTGATGATGC	GTACAAGTAATCTAGACTGATGATGC
rs11009151	REF	AGCATCCTGT	GTACAAGTAATCTAGAAGCATCCTGT
rs11009151	ALT	AGTCCTGCAG	GTACAAGTAATCTAGAAGTCCTGCAG
rs11009152	REF	ACCGAATGTG	GTACAAGTAATCTAGAACCGAATGTG
rs11009152	ALT	AGGCAATCTG	GTACAAGTAATCTAGAAGGCAATCTG
rs11013389	REF	GTGCATACGA	GTACAAGTAATCTAGAGTGCATACGA
rs11013389	ALT	CCGTGCAGTA	GTACAAGTAATCTAGACCGTGCAGTA
rs11013405	REF	GTAACTCGGA	GTACAAGTAATCTAGAGTAACTCGGA
rs11013405	ALT	ATACTTGCTG	GTACAAGTAATCTAGAATACTTGCTG
rs11036207	REF	CGATATCAGT	GTACAAGTAATCTAGACGATATCAGT
rs11036207	ALT	AGACGTCCTG	GTACAAGTAATCTAGAAGACGTCCTG
rs11047002	REF	TGCATCTAGG	GTACAAGTAATCTAGATGCATCTAGG
rs11047002	ALT	GTCTCGACTA	GTACAAGTAATCTAGAGTCTCGACTA
rs11049167	REF	TATCGCCGAG	GTACAAGTAATCTAGATATCGCCGAG
rs11049167	ALT	TACAGTCTGC	GTACAAGTAATCTAGATACAGTCTGC
rs11053906	REF	ACGAGCCTGT	GTACAAGTAATCTAGAACGAGCCTGT
rs11053906	ALT	TGTACATGCT	GTACAAGTAATCTAGATGTACATGCT
rs11069244	REF	AACTTCGGTC	GTACAAGTAATCTAGAAACTTCGGTC
rs11069244	ALT	GCAAGATCTG	GTACAAGTAATCTAGAGCAAGATCTG
rs1108542	REF	CATTGAACGG	GTACAAGTAATCTAGACATTGAACGG
rs1108542	ALT	CGAGTAGCTA	GTACAAGTAATCTAGACGAGTAGCTA
rs11097627	REF	TCACCGATGG	GTACAAGTAATCTAGATCACCGATGG
rs11097627	ALT	AATCGGCTGA	GTACAAGTAATCTAGAAATCGGCTGA
rs11106392	REF	CCGTTACTGA	GTACAAGTAATCTAGACCGTTACTGA
rs11106392	ALT	CTGTCAAGCT	GTACAAGTAATCTAGACTGTCAAGCT
rs11106393	REF	TGACGTACTA	GTACAAGTAATCTAGATGACGTACTA
rs11106393	ALT	ATGGCATTGC	GTACAAGTAATCTAGAATGGCATTGC
rs1111200	REF	CATTCGCGTA	GTACAAGTAATCTAGACATTCGCGTA
rs1111200	ALT	GCCTGCAGTA	GTACAAGTAATCTAGAGCCTGCAGTA
rs11115263	REF	TAGCATCGGT	GTACAAGTAATCTAGATAGCATCGGT
rs11115263	ALT	TGATAAGCCT	GTACAAGTAATCTAGATGATAAGCCT
rs11115312	REF	CTAGTGCGAC	GTACAAGTAATCTAGACTAGTGCGAC
rs11115312	ALT	GGCACTTGCA	GTACAAGTAATCTAGAGGCACTTGCA
rs11115356	REF	TGCATGATCA	GTACAAGTAATCTAGATGCATGATCA
rs11115356	ALT	GAGGTACTCT	GTACAAGTAATCTAGAGAGGTACTCT
rs11115366	REF	GTCACGCTGA	GTACAAGTAATCTAGAGTCACGCTGA
rs11115366	ALT	TCCATAGATG	GTACAAGTAATCTAGATCCATAGATG
rs11115370	REF	ACTGACCTGT	GTACAAGTAATCTAGAACTGACCTGT
rs11115370	ALT	TACACGCGTT	GTACAAGTAATCTAGATACACGCGTT
rs11115371	REF	CGCTCTGAAT	GTACAAGTAATCTAGACGCTCTGAAT
rs11115371	ALT	CTCGACGATT	GTACAAGTAATCTAGACTCGACGATT
rs11115372	REF	CGTACAGTGC	GTACAAGTAATCTAGACGTACAGTGC
rs11115372	ALT	ATGCTCTAGC	GTACAAGTAATCTAGAATGCTCTAGC
rs11115377	REF	GTCGCTCGAA	GTACAAGTAATCTAGAGTCGCTCGAA
rs11115377	ALT	GGATATAGCC	GTACAAGTAATCTAGAGGATATAGCC
rs11115380	REF	TGTACACGTT	GTACAAGTAATCTAGATGTACACGTT
rs11115380	ALT	TAATGGCGCC	GTACAAGTAATCTAGATAATGGCGCC
rs11115381	REF	GTCCAGTGAC	GTACAAGTAATCTAGAGTCCAGTGAC
rs11115381	ALT	ACGTGCGTAC	GTACAAGTAATCTAGAACGTGCGTAC
rs11115385	REF	TCATGGAGTC	GTACAAGTAATCTAGATCATGGAGTC
rs11115385	ALT	ACACTAGTGG	GTACAAGTAATCTAGAACACTAGTGG
rs11115426	REF	CATCTGGCAG	GTACAAGTAATCTAGACATCTGGCAG
rs11115426	ALT	TGACATGCTT	GTACAAGTAATCTAGATGACATGCTT
rs11115439	REF	TGCACTATGG	GTACAAGTAATCTAGATGCACTATGG
rs11115439	ALT	CCGTATTATG	GTACAAGTAATCTAGACCGTATTATG
rs11115440	REF	GCTAGTCATT	GTACAAGTAATCTAGAGCTAGTCATT
rs11115440	ALT	ACTATTGCGC	GTACAAGTAATCTAGAACTATTGCGC
rs11115454	REF	GACAGTCTTA	GTACAAGTAATCTAGAGACAGTCTTA
rs11115454	ALT	TCGAGCATCT	GTACAAGTAATCTAGATCGAGCATCT
rs11115487	REF	TCAAGTGCAG	GTACAAGTAATCTAGATCAAGTGCAG
rs11115487	ALT	TCGAAGCTTC	GTACAAGTAATCTAGATCGAAGCTTC
rs11115518	REF	TAATACCTGG	GTACAAGTAATCTAGATAATACCTGG
rs11115518	ALT	CTGCTGCAGA	GTACAAGTAATCTAGACTGCTGCAGA
rs11115519	REF	AGTATTCGCT	GTACAAGTAATCTAGAAGTATTCGCT
rs11115519	ALT	GCGACTGCTA	GTACAAGTAATCTAGAGCGACTGCTA
rs11115520	REF	ACCATGTTAG	GTACAAGTAATCTAGAACCATGTTAG
rs11115520	ALT	TCTATACGTG	GTACAAGTAATCTAGATCTATACGTG
rs11115654	REF	CCGAGTCGAT	GTACAAGTAATCTAGACCGAGTCGAT
rs11115654	ALT	AGTCACTGGC	GTACAAGTAATCTAGAAGTCACTGGC
rs11115911	REF	CGATAATGCT	GTACAAGTAATCTAGACGATAATGCT
rs11115911	ALT	GAAGCTTGTC	GTACAAGTAATCTAGAGAAGCTTGTC
rs11120184	REF	GATCACTAGG	GTACAAGTAATCTAGAGATCACTAGG
rs11120184	ALT	ACTACTGCGT	GTACAAGTAATCTAGAACTACTGCGT
rs11135852	REF	ATCGCGCATT	GTACAAGTAATCTAGAATCGCGCATT
rs11135852	ALT	AGCCTAGTTC	GTACAAGTAATCTAGAAGCCTAGTTC
rs111367656	REF	TTGATTCGCA	GTACAAGTAATCTAGATTGATTCGCA
rs111367656	ALT	AGCTCCATGT	GTACAAGTAATCTAGAAGCTCCATGT
rs111421452	REF	GCATACCTGG	GTACAAGTAATCTAGAGCATACCTGG
rs111421452	ALT	TCGATCTGCA	GTACAAGTAATCTAGATCGATCTGCA
rs111434562	REF	CTCTTCGAAG	GTACAAGTAATCTAGACTCTTCGAAG
rs111434562	ALT	ACGTGTTCAC	GTACAAGTAATCTAGAACGTGTTCAC
rs111549985	REF	ACGTCATGCG	GTACAAGTAATCTAGAACGTCATGCG
rs111549985	ALT	CTGTGGATCA	GTACAAGTAATCTAGACTGTGGATCA
rs11155671	REF	CTCGTGTAGA	GTACAAGTAATCTAGACTCGTGTAGA
rs11155671	ALT	TAGGACTATC	GTACAAGTAATCTAGATAGGACTATC
rs11155674	REF	TACGCTAGTG	GTACAAGTAATCTAGATACGCTAGTG
rs11155674	ALT	TCATAACGGT	GTACAAGTAATCTAGATCATAACGGT
rs111610022	REF	TGCTATACGG	GTACAAGTAATCTAGATGCTATACGG
rs111610022	ALT	ACAGACTGGT	GTACAAGTAATCTAGAACAGACTGGT
rs11168898	REF	GCGTAATCGC	GTACAAGTAATCTAGAGCGTAATCGC
rs11168898	ALT	AGGACTGTCT	GTACAAGTAATCTAGAAGGACTGTCT
rs111753058	REF	GTATCACTGT	GTACAAGTAATCTAGAGTATCACTGT
rs111753058	ALT	CTCGTTGATA	GTACAAGTAATCTAGACTCGTTGATA
rs111772743	REF	AGACCGTTCG	GTACAAGTAATCTAGAAGACCGTTCG
rs111772743	ALT	CAGAGTTGTC	GTACAAGTAATCTAGACAGAGTTGTC
rs11177378	REF	ATCTGTACGG	GTACAAGTAATCTAGAATCTGTACGG
rs11177378	ALT	GTATACGCGA	GTACAAGTAATCTAGAGTATACGCGA
rs11177710	REF	CTGCATGATG	GTACAAGTAATCTAGACTGCATGATG
rs11177710	ALT	CGATTATAGC	GTACAAGTAATCTAGACGATTATAGC
rs11177730	REF	GATAATGTCC	GTACAAGTAATCTAGAGATAATGTCC
rs11177730	ALT	AGTACTTGCG	GTACAAGTAATCTAGAAGTACTTGCG
rs11177730	REF	ATATGGCACG	GTACAAGTAATCTAGAATATGGCACG
rs11177730	ALT	GTAGCTTCTA	GTACAAGTAATCTAGAGTAGCTTCTA
rs11177731	REF	TCGTTAGGAC	GTACAAGTAATCTAGATCGTTAGGAC
rs11177731	ALT	CGTACCGTAG	GTACAAGTAATCTAGACGTACCGTAG
rs11177731	REF	TCAGGATCGA	GTACAAGTAATCTAGATCAGGATCGA
rs11177731	ALT	GGAGACCTCT	GTACAAGTAATCTAGAGGAGACCTCT
rs11177738	REF	TTAGACGCAT	GTACAAGTAATCTAGATTAGACGCAT
rs11177738	ALT	ACTGATGACT	GTACAAGTAATCTAGAACTGATGACT
rs11177742	REF	CAAGCGGATT	GTACAAGTAATCTAGACAAGCGGATT
rs11177742	ALT	CGTGGACATC	GTACAAGTAATCTAGACGTGGACATC
rs11177751	REF	TCTAACGGAT	GTACAAGTAATCTAGATCTAACGGAT
rs11177751	ALT	TATCGCCAGT	GTACAAGTAATCTAGATATCGCCAGT
rs11181563	REF	TAGCGTATCA	GTACAAGTAATCTAGATAGCGTATCA
rs11181563	ALT	AAGCTGTCGT	GTACAAGTAATCTAGAAAGCTGTCGT
rs111820369	REF	TCCGCTAGAT	GTACAAGTAATCTAGATCCGCTAGAT
rs111820369	ALT	TTACCGACGG	GTACAAGTAATCTAGATTACCGACGG
rs111945534	REF	ATATCCTGCG	GTACAAGTAATCTAGAATATCCTGCG
rs111945534	ALT	TACGAGACTT	GTACAAGTAATCTAGATACGAGACTT
rs11198573	REF	TTCAGGCAAG	GTACAAGTAATCTAGATTCAGGCAAG
rs11198573	ALT	TTGCTGACAA	GTACAAGTAATCTAGATTGCTGACAA
rs112005381	REF	CGCATATGTG	GTACAAGTAATCTAGACGCATATGTG
rs112005381	ALT	GGCATTGACA	GTACAAGTAATCTAGAGGCATTGACA
rs11206521	REF	GATGCTGACT	GTACAAGTAATCTAGAGATGCTGACT
rs11206521	ALT	TCGCAAGTCT	GTACAAGTAATCTAGATCGCAAGTCT
rs1121142	REF	CAGTAGGTCA	GTACAAGTAATCTAGACAGTAGGTCA
rs1121142	ALT	GCTAGGCACT	GTACAAGTAATCTAGAGCTAGGCACT
rs112162270	REF	GGCACTAGAT	GTACAAGTAATCTAGAGGCACTAGAT
rs112162270	ALT	CACTCGTATG	GTACAAGTAATCTAGACACTCGTATG
rs11226115	REF	GACTACGCTG	GTACAAGTAATCTAGAGACTACGCTG
rs11226115	ALT	AGTAGTCTAC	GTACAAGTAATCTAGAAGTAGTCTAC
rs112266787	REF	TTCTCAACGG	GTACAAGTAATCTAGATTCTCAACGG
rs112266787	ALT	ACGCTGCAGT	GTACAAGTAATCTAGAACGCTGCAGT
rs112287655	REF	AGTGTCTACA	GTACAAGTAATCTAGAAGTGTCTACA
rs112287655	ALT	TAGAGTGCCA	GTACAAGTAATCTAGATAGAGTGCCA
rs11234587	REF	CTGGATCTAA	GTACAAGTAATCTAGACTGGATCTAA
rs11234587	ALT	GCTACGCATG	GTACAAGTAATCTAGAGCTACGCATG
rs112347728	REF	TCGTATTGCA	GTACAAGTAATCTAGATCGTATTGCA
rs112347728	ALT	TGTAGATACC	GTACAAGTAATCTAGATGTAGATACC
rs11255340	REF	GAGGACTCTC	GTACAAGTAATCTAGAGAGGACTCTC
rs11255340	ALT	CATGCTTACG	GTACAAGTAATCTAGACATGCTTACG
rs112562333	REF	CGCAGTGACT	GTACAAGTAATCTAGACGCAGTGACT
rs112562333	ALT	TGTCAGTGAC	GTACAAGTAATCTAGATGTCAGTGAC
rs112562333	REF	GTCCGAGATA	GTACAAGTAATCTAGAGTCCGAGATA
rs112562333	ALT	GTAGCTTACT	GTACAAGTAATCTAGAGTAGCTTACT
rs11257877	REF	GAATACTTCG	GTACAAGTAATCTAGAGAATACTTCG
rs11257877	ALT	TAATGGATCC	GTACAAGTAATCTAGATAATGGATCC
rs112579123	REF	AGACGGTCTA	GTACAAGTAATCTAGAAGACGGTCTA
rs112579123	ALT	GATGAGTCCT	GTACAAGTAATCTAGAGATGAGTCCT
rs112602052	REF	ACTTAGAGGC	GTACAAGTAATCTAGAACTTAGAGGC
rs112602052	ALT	GATTATCGAC	GTACAAGTAATCTAGAGATTATCGAC
rs112629076	REF	CGAATGTACG	GTACAAGTAATCTAGACGAATGTACG
rs112629076	ALT	CGATGCTGTA	GTACAAGTAATCTAGACGATGCTGTA
rs112659704	REF	TGAATCTCGT	GTACAAGTAATCTAGATGAATCTCGT
rs112659704	ALT	TATCACGTGC	GTACAAGTAATCTAGATATCACGTGC
rs112678949	REF	AGATCTGACG	GTACAAGTAATCTAGAAGATCTGACG
rs112678949	ALT	GTTACGACAT	GTACAAGTAATCTAGAGTTACGACAT
rs112769656	REF	AGTAGCTCAG	GTACAAGTAATCTAGAAGTAGCTCAG
rs112769656	ALT	TGAGGCACTC	GTACAAGTAATCTAGATGAGGCACTC
rs112770963	REF	CTTGTGAACT	GTACAAGTAATCTAGACTTGTGAACT
rs112770963	ALT	TGACACGATG	GTACAAGTAATCTAGATGACACGATG
rs112823113	REF	ACGCTGACTT	GTACAAGTAATCTAGAACGCTGACTT
rs112823113	ALT	ATGGCGACTA	GTACAAGTAATCTAGAATGGCGACTA
rs112880266	ALT	ATGTCCAGCG	GTACAAGTAATCTAGAATGTCCAGCG
rs112880266	REF	TTAGTAACGC	GTACAAGTAATCTAGATTAGTAACGC
rs112986774	REF	GTCAGCGTAT	GTACAAGTAATCTAGAGTCAGCGTAT
rs112986774	ALT	TGACCAGTAG	GTACAAGTAATCTAGATGACCAGTAG
rs113108579	REF	ACTCGGATCG	GTACAAGTAATCTAGAACTCGGATCG
rs113108579	ALT	CTACTAGAGT	GTACAAGTAATCTAGACTACTAGAGT
rs113218162	REF	GTACCGCATT	GTACAAGTAATCTAGAGTACCGCATT
rs113218162	ALT	CGTGGCTATA	GTACAAGTAATCTAGACGTGGCTATA
rs113293783	REF	CGTGATCAAT	GTACAAGTAATCTAGACGTGATCAAT
rs113293783	ALT	TAGCACGCTG	GTACAAGTAATCTAGATAGCACGCTG
rs113307754	REF	GAGCCTATGT	GTACAAGTAATCTAGAGAGCCTATGT
rs113307754	ALT	TGACTAGGCA	GTACAAGTAATCTAGATGACTAGGCA
rs113327785	REF	AAGCTACTGG	GTACAAGTAATCTAGAAAGCTACTGG
rs113327785	ALT	TACGGCTAAT	GTACAAGTAATCTAGATACGGCTAAT
rs1134180	REF	GTCAGCTCGA	GTACAAGTAATCTAGAGTCAGCTCGA
rs1134180	ALT	CTGTACTATG	GTACAAGTAATCTAGACTGTACTATG
rs113515513	REF	CGCATTGATG	GTACAAGTAATCTAGACGCATTGATG
rs113515513	ALT	CTTCATCAGG	GTACAAGTAATCTAGACTTCATCAGG
rs113522604	REF	TATCGCTAGT	GTACAAGTAATCTAGATATCGCTAGT
rs113522604	ALT	AGCTTACAGT	GTACAAGTAATCTAGAAGCTTACAGT
rs113548640	ALT	GATGCTAGAC	GTACAAGTAATCTAGAGATGCTAGAC
rs113548640	REF	ATGCGCATGA	GTACAAGTAATCTAGAATGCGCATGA
rs113641409	REF	AGGTCTGACA	GTACAAGTAATCTAGAAGGTCTGACA
rs113641409	ALT	ATTGCAGGCA	GTACAAGTAATCTAGAATTGCAGGCA
rs113811004	REF	TAGCTGGACT	GTACAAGTAATCTAGATAGCTGGACT
rs113811004	ALT	GTAAGTCGTC	GTACAAGTAATCTAGAGTAAGTCGTC
rs114023579	REF	ATGCCGCATG	GTACAAGTAATCTAGAATGCCGCATG
rs114023579	ALT	CTTGTAATCG	GTACAAGTAATCTAGACTTGTAATCG
rs114215929	REF	GGATCGCATA	GTACAAGTAATCTAGAGGATCGCATA
rs114215929	ALT	TGTGAGACCT	GTACAAGTAATCTAGATGTGAGACCT
rs114393069	REF	GTAGTCCGAA	GTACAAGTAATCTAGAGTAGTCCGAA
rs114393069	ALT	TCGGCGATAT	GTACAAGTAATCTAGATCGGCGATAT
rs114425365	REF	ATACGGATGC	GTACAAGTAATCTAGAATACGGATGC
rs114425365	ALT	TGATAGTCCT	GTACAAGTAATCTAGATGATAGTCCT
rs114425365	REF	CAGTCGTGAA	GTACAAGTAATCTAGACAGTCGTGAA
rs114425365	ALT	CTCTGAAGTA	GTACAAGTAATCTAGACTCTGAAGTA
rs114459159	REF	CATGTAGCTA	GTACAAGTAATCTAGACATGTAGCTA
rs114459159	ALT	CGAGTCTTAT	GTACAAGTAATCTAGACGAGTCTTAT
rs114586402	REF	ACGGCATCTT	GTACAAGTAATCTAGAACGGCATCTT
rs114586402	ALT	TAGTTCACGG	GTACAAGTAATCTAGATAGTTCACGG
rs114601492	REF	ACTATCTAGG	GTACAAGTAATCTAGAACTATCTAGG
rs114601492	ALT	CGTCTATGAG	GTACAAGTAATCTAGACGTCTATGAG
rs114822682	REF	GATCCATCGT	GTACAAGTAATCTAGAGATCCATCGT
rs114822682	ALT	GATCCGTAGA	GTACAAGTAATCTAGAGATCCGTAGA
rs114883524	REF	CGTATAGCCG	GTACAAGTAATCTAGACGTATAGCCG
rs114883524	ALT	AGTGTACGCC	GTACAAGTAATCTAGAAGTGTACGCC
rs114964171	REF	TAGCGAACTT	GTACAAGTAATCTAGATAGCGAACTT
rs114964171	ALT	ATCCAGGTAG	GTACAAGTAATCTAGAATCCAGGTAG
rs115179201	REF	TCCTAGATTG	GTACAAGTAATCTAGATCCTAGATTG
rs115179201	ALT	TTGCGACTAT	GTACAAGTAATCTAGATTGCGACTAT
rs115208906	REF	TGCTGTCAGA	GTACAAGTAATCTAGATGCTGTCAGA
rs115208906	ALT	TGATCAATGC	GTACAAGTAATCTAGATGATCAATGC
rs115309039	REF	AGCGGTATCT	GTACAAGTAATCTAGAAGCGGTATCT
rs115309039	ALT	TTCAGGACAG	GTACAAGTAATCTAGATTCAGGACAG
rs115310619	REF	CTAGGACTGC	GTACAAGTAATCTAGACTAGGACTGC
rs115310619	ALT	CTGGTAGCCA	GTACAAGTAATCTAGACTGGTAGCCA
rs115358611	REF	TAAGATGCTC	GTACAAGTAATCTAGATAAGATGCTC
rs115358611	ALT	CCGTAGCATT	GTACAAGTAATCTAGACCGTAGCATT
rs115366221	REF	GTGAGACCTA	GTACAAGTAATCTAGAGTGAGACCTA
rs115366221	ALT	TGCGCATGAA	GTACAAGTAATCTAGATGCGCATGAA
rs115366221	REF	CGCGTCATTA	GTACAAGTAATCTAGACGCGTCATTA
rs115366221	ALT	TAAGTCGTCA	GTACAAGTAATCTAGATAAGTCGTCA
rs115375668	REF	TCGTCGATAG	GTACAAGTAATCTAGATCGTCGATAG
rs115375668	ALT	CTTCTGGATA	GTACAAGTAATCTAGACTTCTGGATA
rs115378886	REF	ATTGTCGAGC	GTACAAGTAATCTAGAATTGTCGAGC
rs115378886	ALT	CATATGAGCT	GTACAAGTAATCTAGACATATGAGCT
rs11546406	ALT	TCAAGTTGAC	GTACAAGTAATCTAGATCAAGTTGAC
rs11546406	REF	GCTTAGCAAG	GTACAAGTAATCTAGAGCTTAGCAAG
rs11547882	REF	CTCTTGAGCA	GTACAAGTAATCTAGACTCTTGAGCA
rs11547882	ALT	CCTGATGTCA	GTACAAGTAATCTAGACCTGATGTCA
rs115494424	REF	GTATACGAGC	GTACAAGTAATCTAGAGTATACGAGC
rs115494424	ALT	TAGTGCACGC	GTACAAGTAATCTAGATAGTGCACGC
rs115509380	REF	ATGGTCTCAT	GTACAAGTAATCTAGAATGGTCTCAT
rs115509380	ALT	CTGCTGATAT	GTACAAGTAATCTAGACTGCTGATAT
rs115511141	REF	TGGATATACC	GTACAAGTAATCTAGATGGATATACC
rs115511141	ALT	TCGTGCGTAA	GTACAAGTAATCTAGATCGTGCGTAA
rs115513250	REF	TACGCATCGT	GTACAAGTAATCTAGATACGCATCGT
rs115513250	ALT	GGAGCTCTAA	GTACAAGTAATCTAGAGGAGCTCTAA
rs115582361	REF	TAATCGCCTG	GTACAAGTAATCTAGATAATCGCCTG
rs115582361	ALT	ACTGTGCCGA	GTACAAGTAATCTAGAACTGTGCCGA
rs115684341	REF	CAGGATGCTC	GTACAAGTAATCTAGACAGGATGCTC
rs115684341	ALT	GCAGTCATTG	GTACAAGTAATCTAGAGCAGTCATTG
rs115689770	REF	GGTGCACACT	GTACAAGTAATCTAGAGGTGCACACT
rs115689770	ALT	ATCGTAGCTT	GTACAAGTAATCTAGAATCGTAGCTT
rs115694527	REF	ATCTGCATGT	GTACAAGTAATCTAGAATCTGCATGT
rs115694527	ALT	GACCTAGTCG	GTACAAGTAATCTAGAGACCTAGTCG
rs11570135	REF	TCTCTGAATG	GTACAAGTAATCTAGATCTCTGAATG
rs11570135	ALT	ATTCAGTGAC	GTACAAGTAATCTAGAATTCAGTGAC
rs115718086	REF	TGTACCGTAG	GTACAAGTAATCTAGATGTACCGTAG
rs115718086	ALT	GTCTTAGAAC	GTACAAGTAATCTAGAGTCTTAGAAC
rs11574856	REF	GATTGTACCG	GTACAAGTAATCTAGAGATTGTACCG
rs11574856	ALT	TGCTCCGAAT	GTACAAGTAATCTAGATGCTCCGAAT
rs115779557	REF	TGCTGCAGAA	GTACAAGTAATCTAGATGCTGCAGAA
rs115779557	ALT	ACTCTGTAGC	GTACAAGTAATCTAGAACTCTGTAGC
rs115779557	REF	GGTCACTATC	GTACAAGTAATCTAGAGGTCACTATC
rs115779557	ALT	AAGCGTTCGA	GTACAAGTAATCTAGAAAGCGTTCGA
rs115844362	REF	ATCGCACTGT	GTACAAGTAATCTAGAATCGCACTGT
rs115844362	ALT	CGATGTGCAA	GTACAAGTAATCTAGACGATGTGCAA
rs115854290	REF	AGTCCGTGAA	GTACAAGTAATCTAGAAGTCCGTGAA
rs115854290	ALT	CTGTGACATG	GTACAAGTAATCTAGACTGTGACATG
rs115863939	REF	TAGCACTGTT	GTACAAGTAATCTAGATAGCACTGTT
rs115863939	ALT	TGAGATTCTC	GTACAAGTAATCTAGATGAGATTCTC
rs115977902	REF	CTGCATGCTA	GTACAAGTAATCTAGACTGCATGCTA
rs115977902	ALT	GTGAAGCACT	GTACAAGTAATCTAGAGTGAAGCACT
rs115982654	REF	ACGATACTTG	GTACAAGTAATCTAGAACGATACTTG
rs115982654	ALT	CTCTAGGATG	GTACAAGTAATCTAGACTCTAGGATG
rs116042524	REF	GTTCAATCCG	GTACAAGTAATCTAGAGTTCAATCCG
rs116042524	ALT	GTCGCAATGA	GTACAAGTAATCTAGAGTCGCAATGA
rs116083280	REF	CTAAGCAGTT	GTACAAGTAATCTAGACTAAGCAGTT
rs116083280	ALT	CATGATGGCT	GTACAAGTAATCTAGACATGATGGCT
rs116111998	REF	GGATCTATAC	GTACAAGTAATCTAGAGGATCTATAC
rs116111998	ALT	GCGATCCTAT	GTACAAGTAATCTAGAGCGATCCTAT
rs116142605	REF	TCATTGATGC	GTACAAGTAATCTAGATCATTGATGC
rs116142605	ALT	TGTCCTGAGA	GTACAAGTAATCTAGATGTCCTGAGA
rs116160749	REF	AGCTATCGCG	GTACAAGTAATCTAGAAGCTATCGCG
rs116160749	ALT	CTGCACGAGT	GTACAAGTAATCTAGACTGCACGAGT
rs116175957	REF	ATTGAACGCG	GTACAAGTAATCTAGAATTGAACGCG
rs116175957	ALT	CGTATTCAGC	GTACAAGTAATCTAGACGTATTCAGC
rs11620194	REF	GCTGATGATC	GTACAAGTAATCTAGAGCTGATGATC
rs11620194	ALT	ATGCTATCCG	GTACAAGTAATCTAGAATGCTATCCG
rs116290610	REF	TAGACAGTCT	GTACAAGTAATCTAGATAGACAGTCT
rs116290610	ALT	CGCATGCAGT	GTACAAGTAATCTAGACGCATGCAGT
rs11635126	REF	GTACAGCCGT	GTACAAGTAATCTAGAGTACAGCCGT
rs11635126	ALT	GGTATTACCT	GTACAAGTAATCTAGAGGTATTACCT
rs11655598	REF	AGGACGTCCT	GTACAAGTAATCTAGAAGGACGTCCT
rs11655598	ALT	CGAGGTCAAT	GTACAAGTAATCTAGACGAGGTCAAT
rs11668605	REF	ATCTGCAGCG	GTACAAGTAATCTAGAATCTGCAGCG
rs11668605	ALT	AGTTCACTGA	GTACAAGTAATCTAGAAGTTCACTGA
rs11674815	REF	CCATGTATGA	GTACAAGTAATCTAGACCATGTATGA
rs11674815	ALT	GAGCTATCAT	GTACAAGTAATCTAGAGAGCTATCAT
rs116772742	REF	TCCGATAGGT	GTACAAGTAATCTAGATCCGATAGGT
rs116772742	ALT	TCAATGACTG	GTACAAGTAATCTAGATCAATGACTG
rs116933944	REF	AGTAATCGCT	GTACAAGTAATCTAGAAGTAATCGCT
rs116933944	ALT	CTATGACTAG	GTACAAGTAATCTAGACTATGACTAG
rs116998410	REF	GTCAGACGTT	GTACAAGTAATCTAGAGTCAGACGTT
rs116998410	ALT	CAATGGCTGT	GTACAAGTAATCTAGACAATGGCTGT
rs117002426	REF	CGAACATGTT	GTACAAGTAATCTAGACGAACATGTT
rs117002426	ALT	ATGATGCTCC	GTACAAGTAATCTAGAATGATGCTCC
rs11703006	REF	TGAGGTATCC	GTACAAGTAATCTAGATGAGGTATCC
rs11703006	ALT	GGTCCTGACA	GTACAAGTAATCTAGAGGTCCTGACA
rs11703479	REF	TAGTAACGGC	GTACAAGTAATCTAGATAGTAACGGC
rs11703479	ALT	GTCTTCATAG	GTACAAGTAATCTAGAGTCTTCATAG
rs11705346	REF	TTCGATACGC	GTACAAGTAATCTAGATTCGATACGC
rs11705346	ALT	TGCTAAGACG	GTACAAGTAATCTAGATGCTAAGACG
rs11710919	REF	ACTCTCTGAG	GTACAAGTAATCTAGAACTCTCTGAG
rs11710919	ALT	AACGCTGGAT	GTACAAGTAATCTAGAAACGCTGGAT
rs117324885	REF	TAACGTAGCG	GTACAAGTAATCTAGATAACGTAGCG
rs117324885	ALT	TACGCTCGTA	GTACAAGTAATCTAGATACGCTCGTA
rs117355683	REF	ATCAGGATCG	GTACAAGTAATCTAGAATCAGGATCG
rs117355683	ALT	CCGCGTATTA	GTACAAGTAATCTAGACCGCGTATTA
rs11738995	REF	GTTACCTAGG	GTACAAGTAATCTAGAGTTACCTAGG
rs11738995	ALT	ACTCGTGATC	GTACAAGTAATCTAGAACTCGTGATC
rs117426622	REF	TTACACGGTA	GTACAAGTAATCTAGATTACACGGTA
rs117426622	ALT	GCTGAGCCTA	GTACAAGTAATCTAGAGCTGAGCCTA
rs1175170	REF	CAGATCGGTA	GTACAAGTAATCTAGACAGATCGGTA
rs1175170	ALT	TTCACCTGGA	GTACAAGTAATCTAGATTCACCTGGA
rs11754641	REF	ATGTCGATCA	GTACAAGTAATCTAGAATGTCGATCA
rs11754641	ALT	TCATGTCAGC	GTACAAGTAATCTAGATCATGTCAGC
rs11757700	REF	ATTCGCTACG	GTACAAGTAATCTAGAATTCGCTACG
rs11757700	ALT	TACCATTAGG	GTACAAGTAATCTAGATACCATTAGG
rs11766752	REF	ATTAGGCGAC	GTACAAGTAATCTAGAATTAGGCGAC
rs11766752	ALT	GTAGTTAGCC	GTACAAGTAATCTAGAGTAGTTAGCC
rs11769057	REF	TCGACTAGTA	GTACAAGTAATCTAGATCGACTAGTA
rs11769057	ALT	CAGGATATGC	GTACAAGTAATCTAGACAGGATATGC
rs11775668	REF	ACATGGTCTG	GTACAAGTAATCTAGAACATGGTCTG
rs11775668	ALT	TTGCGAGACC	GTACAAGTAATCTAGATTGCGAGACC
rs11776051	REF	AGTTACGGCA	GTACAAGTAATCTAGAAGTTACGGCA
rs11776051	ALT	CTATGACTGG	GTACAAGTAATCTAGACTATGACTGG
rs117761491	REF	AGTTGATCCT	GTACAAGTAATCTAGAAGTTGATCCT
rs117761491	ALT	ATCCAGTAGG	GTACAAGTAATCTAGAATCCAGTAGG
rs117765594	REF	GTTCTACAGT	GTACAAGTAATCTAGAGTTCTACAGT
rs117765594	ALT	GACGATATCT	GTACAAGTAATCTAGAGACGATATCT
rs11778951	REF	AGCGCTTGTA	GTACAAGTAATCTAGAAGCGCTTGTA
rs11778951	ALT	TACAGCGGTC	GTACAAGTAATCTAGATACAGCGGTC
rs117862862	REF	TACGTGTGCA	GTACAAGTAATCTAGATACGTGTGCA
rs117862862	ALT	GTGCAGTTAC	GTACAAGTAATCTAGAGTGCAGTTAC
rs117917392	REF	ACTATGCTTG	GTACAAGTAATCTAGAACTATGCTTG
rs117917392	ALT	CGTGATCCGA	GTACAAGTAATCTAGACGTGATCCGA
rs11814428	REF	ACTCTTGAGG	GTACAAGTAATCTAGAACTCTTGAGG
rs11814428	ALT	CAAGTCGGCT	GTACAAGTAATCTAGACAAGTCGGCT
rs11819341	REF	TCGTACAGAT	GTACAAGTAATCTAGATCGTACAGAT
rs11819341	ALT	ATGTGCGCAC	GTACAAGTAATCTAGAATGTGCGCAC
rs11821225	ALT	CGCATGACGT	GTACAAGTAATCTAGACGCATGACGT
rs11821225	REF	GTCTGCATCA	GTACAAGTAATCTAGAGTCTGCATCA
rs11826013	REF	TCAGTAGCTC	GTACAAGTAATCTAGATCAGTAGCTC
rs11826013	ALT	CAGTCTAAGT	GTACAAGTAATCTAGACAGTCTAAGT
rs11829829	REF	CCGTCGATTA	GTACAAGTAATCTAGACCGTCGATTA
rs11829829	ALT	ACTCAGCGGT	GTACAAGTAATCTAGAACTCAGCGGT
rs11834242	REF	CGTCAGTGTA	GTACAAGTAATCTAGACGTCAGTGTA
rs11834242	ALT	ATGGCGCACT	GTACAAGTAATCTAGAATGGCGCACT
rs11837158	REF	AGCTGCTTAT	GTACAAGTAATCTAGAAGCTGCTTAT
rs11837158	ALT	GGCATAACTT	GTACAAGTAATCTAGAGGCATAACTT
rs11837517	REF	ATTCAGAGCG	GTACAAGTAATCTAGAATTCAGAGCG
rs11837517	ALT	GATGGCTACC	GTACAAGTAATCTAGAGATGGCTACC
rs11837759	REF	GCTTCGAACG	GTACAAGTAATCTAGAGCTTCGAACG
rs11837759	ALT	TTGCACCGAT	GTACAAGTAATCTAGATTGCACCGAT
rs11844598	REF	GATACGTTAC	GTACAAGTAATCTAGAGATACGTTAC
rs11844598	ALT	ATCTGCTCGA	GTACAAGTAATCTAGAATCTGCTCGA
rs11845471	REF	CTAGACGTTC	GTACAAGTAATCTAGACTAGACGTTC
rs11845471	ALT	CGTGACTAAT	GTACAAGTAATCTAGACGTGACTAAT
rs11846843	REF	TTACGCGCAG	GTACAAGTAATCTAGATTACGCGCAG
rs11846843	ALT	AGTGATCCTC	GTACAAGTAATCTAGAAGTGATCCTC
rs11848066	REF	CATCTGTTGA	GTACAAGTAATCTAGACATCTGTTGA
rs11848066	ALT	GATACCTGTG	GTACAAGTAATCTAGAGATACCTGTG
rs11876765	REF	TGCACATGAT	GTACAAGTAATCTAGATGCACATGAT
rs11876765	ALT	CTCTCAGTGA	GTACAAGTAATCTAGACTCTCAGTGA
rs11879639	REF	GCATACTAGT	GTACAAGTAATCTAGAGCATACTAGT
rs11879639	ALT	ACGTGTTGAC	GTACAAGTAATCTAGAACGTGTTGAC
rs11879641	REF	GGCTATCATT	GTACAAGTAATCTAGAGGCTATCATT
rs11879641	ALT	GGCGTATCAC	GTACAAGTAATCTAGAGGCGTATCAC
rs11879659	REF	CGGTGACTTA	GTACAAGTAATCTAGACGGTGACTTA
rs11879659	ALT	CCTATGAGGT	GTACAAGTAATCTAGACCTATGAGGT
rs11879661	REF	CGATGTTGAC	GTACAAGTAATCTAGACGATGTTGAC
rs11879661	ALT	ATGCCATCGT	GTACAAGTAATCTAGAATGCCATCGT
rs11879713	REF	TTGAGTCTCA	GTACAAGTAATCTAGATTGAGTCTCA
rs11879713	ALT	CGAAGCTTGT	GTACAAGTAATCTAGACGAAGCTTGT
rs11880182	ALT	GATTCTCGAG	GTACAAGTAATCTAGAGATTCTCGAG
rs11880182	REF	TAACGTGCCG	GTACAAGTAATCTAGATAACGTGCCG
rs11881187	ALT	CAAGTGTCTG	GTACAAGTAATCTAGACAAGTGTCTG
rs11881187	REF	CCTATAGGTA	GTACAAGTAATCTAGACCTATAGGTA
rs11882531	REF	GATCCATTCG	GTACAAGTAATCTAGAGATCCATTCG
rs11882531	ALT	ACTGAAGCGT	GTACAAGTAATCTAGAACTGAAGCGT
rs11888634	REF	CATGTCGACT	GTACAAGTAATCTAGACATGTCGACT
rs11888634	ALT	CGTCAGTACT	GTACAAGTAATCTAGACGTCAGTACT
rs11893617	REF	TAACACTGTG	GTACAAGTAATCTAGATAACACTGTG
rs11893617	ALT	AGCGCACTGT	GTACAAGTAATCTAGAAGCGCACTGT
rs11905860	REF	TGGTGACACA	GTACAAGTAATCTAGATGGTGACACA
rs11905860	ALT	AGTAGCGCTC	GTACAAGTAATCTAGAAGTAGCGCTC
rs11910884	REF	ATCTGCTACG	GTACAAGTAATCTAGAATCTGCTACG
rs11910884	ALT	CTGGCAGTAA	GTACAAGTAATCTAGACTGGCAGTAA
rs11929657	REF	AGCTTAGCAT	GTACAAGTAATCTAGAAGCTTAGCAT
rs11929657	ALT	CAATCTTGCG	GTACAAGTAATCTAGACAATCTTGCG
rs11941178	REF	GCATATCTGA	GTACAAGTAATCTAGAGCATATCTGA
rs11941178	ALT	GAGTCGACAT	GTACAAGTAATCTAGAGAGTCGACAT
rs11946095	REF	AGCGCTCTAT	GTACAAGTAATCTAGAAGCGCTCTAT
rs11946095	ALT	CGAGCTATCT	GTACAAGTAATCTAGACGAGCTATCT
rs11955404	REF	GCATACGTTG	GTACAAGTAATCTAGAGCATACGTTG
rs11955404	ALT	CGTCGAGATC	GTACAAGTAATCTAGACGTCGAGATC
rs11958380	REF	TTACCGTAGG	GTACAAGTAATCTAGATTACCGTAGG
rs11958380	ALT	TCGCTGTAGA	GTACAAGTAATCTAGATCGCTGTAGA
rs11977017	REF	ACTGTTATCG	GTACAAGTAATCTAGAACTGTTATCG
rs11977017	ALT	AGTGATACGC	GTACAAGTAATCTAGAAGTGATACGC
rs11981108	REF	AGTTCTACGC	GTACAAGTAATCTAGAAGTTCTACGC
rs11981108	ALT	TGAGATCTTC	GTACAAGTAATCTAGATGAGATCTTC
rs11990901	REF	TGGCGTCTAA	GTACAAGTAATCTAGATGGCGTCTAA
rs11990901	ALT	ACAGGCTAGT	GTACAAGTAATCTAGAACAGGCTAGT
rs11991673	REF	CGGTAGAATC	GTACAAGTAATCTAGACGGTAGAATC
rs11991673	ALT	ACGCGTATTC	GTACAAGTAATCTAGAACGCGTATTC
rs11994875	REF	CAGATTCTGT	GTACAAGTAATCTAGACAGATTCTGT
rs11994875	ALT	GTCACTCGGA	GTACAAGTAATCTAGAGTCACTCGGA
rs11997510	REF	GTGTCAACAG	GTACAAGTAATCTAGAGTGTCAACAG
rs11997510	ALT	TTCTACTGGA	GTACAAGTAATCTAGATTCTACTGGA
rs12029982	REF	TCTAGGACTT	GTACAAGTAATCTAGATCTAGGACTT
rs12029982	ALT	GCTAATCTTG	GTACAAGTAATCTAGAGCTAATCTTG
rs12031	REF	GGCGCTATCA	GTACAAGTAATCTAGAGGCGCTATCA
rs12031	ALT	TAGCTCTGAC	GTACAAGTAATCTAGATAGCTCTGAC
rs12042181	REF	GTTCATGACA	GTACAAGTAATCTAGAGTTCATGACA
rs12042181	ALT	CCATGTGAGT	GTACAAGTAATCTAGACCATGTGAGT
rs12052898	REF	GTAATCCGTC	GTACAAGTAATCTAGAGTAATCCGTC
rs12052898	ALT	GATTCGTCAT	GTACAAGTAATCTAGAGATTCGTCAT
rs12052900	REF	AAGTACTCGG	GTACAAGTAATCTAGAAAGTACTCGG
rs12052900	ALT	CTGACTTGAA	GTACAAGTAATCTAGACTGACTTGAA
rs1206251	REF	GTATACTGCA	GTACAAGTAATCTAGAGTATACTGCA
rs1206251	ALT	GTTAGCTACC	GTACAAGTAATCTAGAGTTAGCTACC
rs12070423	REF	AGTTGCGCAT	GTACAAGTAATCTAGAAGTTGCGCAT
rs12070423	ALT	TCACTCAGTG	GTACAAGTAATCTAGATCACTCAGTG
rs12090796	REF	CGACACGTGT	GTACAAGTAATCTAGACGACACGTGT
rs12090796	ALT	ACGATGGCTC	GTACAAGTAATCTAGAACGATGGCTC
rs12090961	REF	AGTTCTTCAG	GTACAAGTAATCTAGAAGTTCTTCAG
rs12090961	ALT	CGTTCATAAG	GTACAAGTAATCTAGACGTTCATAAG
rs12091922	REF	CATTGCCGAT	GTACAAGTAATCTAGACATTGCCGAT
rs12091922	ALT	GTAGACTAGC	GTACAAGTAATCTAGAGTAGACTAGC
rs12092993	REF	GCTAGTGTCA	GTACAAGTAATCTAGAGCTAGTGTCA
rs12092993	ALT	AGCCTAGATT	GTACAAGTAATCTAGAAGCCTAGATT
rs12127787	REF	CCATGGCTTA	GTACAAGTAATCTAGACCATGGCTTA
rs12127787	ALT	GCTACCAGGT	GTACAAGTAATCTAGAGCTACCAGGT
rs12139719	REF	CATGAGTTCA	GTACAAGTAATCTAGACATGAGTTCA
rs12139719	ALT	CGCATCAGTT	GTACAAGTAATCTAGACGCATCAGTT
rs12139935	REF	AGGTCGTCCA	GTACAAGTAATCTAGAAGGTCGTCCA
rs12139935	ALT	TCCGTGTGAA	GTACAAGTAATCTAGATCCGTGTGAA
rs12140979	REF	TACGGTCCAG	GTACAAGTAATCTAGATACGGTCCAG
rs12140979	ALT	TTGACCGCAG	GTACAAGTAATCTAGATTGACCGCAG
rs12144733	REF	AGGCTGTACA	GTACAAGTAATCTAGAAGGCTGTACA
rs12144733	ALT	GAACTCTCGG	GTACAAGTAATCTAGAGAACTCTCGG
rs12151621	REF	GTTGCCTGAA	GTACAAGTAATCTAGAGTTGCCTGAA
rs12151621	ALT	GTAACTGCTT	GTACAAGTAATCTAGAGTAACTGCTT
rs12151742	REF	CTCTGAGACG	GTACAAGTAATCTAGACTCTGAGACG
rs12151742	ALT	TTCGTGTAAC	GTACAAGTAATCTAGATTCGTGTAAC
rs12151752	REF	AAGTCCTGCG	GTACAAGTAATCTAGAAAGTCCTGCG
rs12151752	ALT	GCCGTAGTAA	GTACAAGTAATCTAGAGCCGTAGTAA
rs12153228	REF	ATCCTCTGGA	GTACAAGTAATCTAGAATCCTCTGGA
rs12153228	ALT	CGAGTCATCT	GTACAAGTAATCTAGACGAGTCATCT
rs12166922	REF	GCGACTTCGA	GTACAAGTAATCTAGAGCGACTTCGA
rs12166922	ALT	ATCGTTACGT	GTACAAGTAATCTAGAATCGTTACGT
rs12166922	REF	GATCCTGGCA	GTACAAGTAATCTAGAGATCCTGGCA
rs12166922	ALT	AGACTCGGTC	GTACAAGTAATCTAGAAGACTCGGTC
rs12174602	REF	GTACTTCAAG	GTACAAGTAATCTAGAGTACTTCAAG
rs12174602	ALT	CATCGCAGTT	GTACAAGTAATCTAGACATCGCAGTT
rs12174623	ALT	TCGACGCTTA	GTACAAGTAATCTAGATCGACGCTTA
rs12174623	REF	TTCAGCATCG	GTACAAGTAATCTAGATTCAGCATCG
rs12174631	REF	ATAGCCAGGT	GTACAAGTAATCTAGAATAGCCAGGT
rs12174631	ALT	GTGGCTATAC	GTACAAGTAATCTAGAGTGGCTATAC
rs12174639	ALT	ACTGATGTCT	GTACAAGTAATCTAGAACTGATGTCT
rs12174639	REF	CACGTATAGG	GTACAAGTAATCTAGACACGTATAGG
rs12176317	ALT	AACTGCTGTT	GTACAAGTAATCTAGAAACTGCTGTT
rs12176317	REF	GATGTATCCA	GTACAAGTAATCTAGAGATGTATCCA
rs12191321	REF	AGAATGTCTC	GTACAAGTAATCTAGAAGAATGTCTC
rs12191321	ALT	GGTGCATTAC	GTACAAGTAATCTAGAGGTGCATTAC
rs12198586	REF	GGTCACAGTC	GTACAAGTAATCTAGAGGTCACAGTC
rs12198586	ALT	TCTTCACGAG	GTACAAGTAATCTAGATCTTCACGAG
rs12214308	REF	GGTCTACGAA	GTACAAGTAATCTAGAGGTCTACGAA
rs12214308	ALT	TGGCTACGCA	GTACAAGTAATCTAGATGGCTACGCA
rs12220520	REF	GGCTACATAG	GTACAAGTAATCTAGAGGCTACATAG
rs12220520	ALT	GAACTCTGAG	GTACAAGTAATCTAGAGAACTCTGAG
rs12221087	REF	GGATCACCTG	GTACAAGTAATCTAGAGGATCACCTG
rs12221087	ALT	ATTGTGCTCA	GTACAAGTAATCTAGAATTGTGCTCA
rs12221841	REF	GCAGTAGCCT	GTACAAGTAATCTAGAGCAGTAGCCT
rs12221841	ALT	GTCCACTTAG	GTACAAGTAATCTAGAGTCCACTTAG
rs12232061	REF	TTGCGAACTA	GTACAAGTAATCTAGATTGCGAACTA
rs12232061	ALT	GCCAGTATCG	GTACAAGTAATCTAGAGCCAGTATCG
rs12233690	REF	TTGTCGAGAC	GTACAAGTAATCTAGATTGTCGAGAC
rs12233690	ALT	ACGAGTTAGC	GTACAAGTAATCTAGAACGAGTTAGC
rs12233776	REF	GCTTCACAGG	GTACAAGTAATCTAGAGCTTCACAGG
rs12233776	ALT	CCAGAGTGTT	GTACAAGTAATCTAGACCAGAGTGTT
rs12233799	REF	TCGATACCGT	GTACAAGTAATCTAGATCGATACCGT
rs12233799	ALT	CTTAGTAGTC	GTACAAGTAATCTAGACTTAGTAGTC
rs12245904	REF	AAGCAGTTGC	GTACAAGTAATCTAGAAAGCAGTTGC
rs12245904	ALT	GTCCGATAGC	GTACAAGTAATCTAGAGTCCGATAGC
rs12257360	REF	GCTGGTACAT	GTACAAGTAATCTAGAGCTGGTACAT
rs12257360	ALT	GGACTCTTAC	GTACAAGTAATCTAGAGGACTCTTAC
rs12264990	REF	CACAGGTGCT	GTACAAGTAATCTAGACACAGGTGCT
rs12264990	ALT	ACGGCGATAT	GTACAAGTAATCTAGAACGGCGATAT
rs12267185	REF	GTGCACTACT	GTACAAGTAATCTAGAGTGCACTACT
rs12267185	ALT	GACTAAGTCT	GTACAAGTAATCTAGAGACTAAGTCT
rs12277883	REF	TAGAACGCGT	GTACAAGTAATCTAGATAGAACGCGT
rs12277883	ALT	TGTGACATCA	GTACAAGTAATCTAGATGTGACATCA
rs12277914	REF	TTCTGAGGAC	GTACAAGTAATCTAGATTCTGAGGAC
rs12277914	ALT	CGACTATTGT	GTACAAGTAATCTAGACGACTATTGT
rs12285921	REF	AGGTGCATAC	GTACAAGTAATCTAGAAGGTGCATAC
rs12285921	ALT	ATCGTACTGT	GTACAAGTAATCTAGAATCGTACTGT
rs12297954	REF	CCAGTTGATA	GTACAAGTAATCTAGACCAGTTGATA
rs12297954	ALT	TTACATAGCG	GTACAAGTAATCTAGATTACATAGCG
rs12314634	REF	AAGTCTCGCG	GTACAAGTAATCTAGAAAGTCTCGCG
rs12314634	ALT	AACGGCTGTA	GTACAAGTAATCTAGAAACGGCTGTA
rs12315309	REF	TGGACGTTAC	GTACAAGTAATCTAGATGGACGTTAC
rs12315309	ALT	CGATAACTGG	GTACAAGTAATCTAGACGATAACTGG
rs12317382	REF	TGTCTTCAAG	GTACAAGTAATCTAGATGTCTTCAAG
rs12317382	ALT	ACATCGTGCT	GTACAAGTAATCTAGAACATCGTGCT
rs12318907	REF	AGCTCACTTG	GTACAAGTAATCTAGAAGCTCACTTG
rs12318907	ALT	TCCGAGACTT	GTACAAGTAATCTAGATCCGAGACTT
rs12356375	REF	TACCGTGTCA	GTACAAGTAATCTAGATACCGTGTCA
rs12356375	ALT	GTTAGTCATC	GTACAAGTAATCTAGAGTTAGTCATC
rs12358964	REF	GGCTCTATAC	GTACAAGTAATCTAGAGGCTCTATAC
rs12358964	ALT	GACAATGTCG	GTACAAGTAATCTAGAGACAATGTCG
rs12366763	REF	AGTGCATCCG	GTACAAGTAATCTAGAAGTGCATCCG
rs12366763	ALT	TTCACGCAGT	GTACAAGTAATCTAGATTCACGCAGT
rs12368568	REF	GAGCACGTTC	GTACAAGTAATCTAGAGAGCACGTTC
rs12368568	ALT	AGTTGACACT	GTACAAGTAATCTAGAAGTTGACACT
rs12368937	REF	CCGTACGTAT	GTACAAGTAATCTAGACCGTACGTAT
rs12368937	ALT	TATCCGAGTA	GTACAAGTAATCTAGATATCCGAGTA
rs12368947	REF	ACACGTCGTG	GTACAAGTAATCTAGAACACGTCGTG
rs12368947	ALT	GTCGATCATA	GTACAAGTAATCTAGAGTCGATCATA
rs12409437	REF	ATGCATCGAG	GTACAAGTAATCTAGAATGCATCGAG
rs12409437	ALT	ATGCTTGCAT	GTACAAGTAATCTAGAATGCTTGCAT
rs12413256	REF	AAGTTCGGCT	GTACAAGTAATCTAGAAAGTTCGGCT
rs12413256	ALT	TAGCCTAGAT	GTACAAGTAATCTAGATAGCCTAGAT
rs12448478	REF	TAGTACTGAC	GTACAAGTAATCTAGATAGTACTGAC
rs12448478	ALT	CTTGCGCAAT	GTACAAGTAATCTAGACTTGCGCAAT
rs1244869	REF	CGCGACGTAT	GTACAAGTAATCTAGACGCGACGTAT
rs1244869	ALT	GAACGTCGTA	GTACAAGTAATCTAGAGAACGTCGTA
rs12460327	REF	CGCCTATGAT	GTACAAGTAATCTAGACGCCTATGAT
rs12460327	ALT	ACCAGTCTGG	GTACAAGTAATCTAGAACCAGTCTGG
rs12464297	REF	AGGCAGCTCT	GTACAAGTAATCTAGAAGGCAGCTCT
rs12464297	ALT	ATGTCACTGG	GTACAAGTAATCTAGAATGTCACTGG
rs12467617	REF	GAGCTAACTG	GTACAAGTAATCTAGAGAGCTAACTG
rs12467617	ALT	CGATACTGTC	GTACAAGTAATCTAGACGATACTGTC
rs1247117	REF	ATCGTACGTG	GTACAAGTAATCTAGAATCGTACGTG
rs1247117	ALT	CAGGCGTATT	GTACAAGTAATCTAGACAGGCGTATT
rs1247118	REF	TGCATTCGAT	GTACAAGTAATCTAGATGCATTCGAT
rs1247118	ALT	TATGCGACGC	GTACAAGTAATCTAGATATGCGACGC
rs1248630	REF	TCTCGTAGAA	GTACAAGTAATCTAGATCTCGTAGAA
rs1248630	ALT	GTCTCTGCAA	GTACAAGTAATCTAGAGTCTCTGCAA
rs1248673	REF	ACTGGAGTCC	GTACAAGTAATCTAGAACTGGAGTCC
rs1248673	ALT	ATGCCACGTG	GTACAAGTAATCTAGAATGCCACGTG
rs12487051	REF	GCTAATGCTC	GTACAAGTAATCTAGAGCTAATGCTC
rs12487051	ALT	GGTCATTAGC	GTACAAGTAATCTAGAGGTCATTAGC
rs12489198	REF	ACGTGGATTC	GTACAAGTAATCTAGAACGTGGATTC
rs12489198	ALT	TTGACGAGCA	GTACAAGTAATCTAGATTGACGAGCA
rs124899	REF	TCATGAGTTC	GTACAAGTAATCTAGATCATGAGTTC
rs124899	ALT	AGGTCTAACT	GTACAAGTAATCTAGAAGGTCTAACT
rs12500345	REF	GATCGTACTT	GTACAAGTAATCTAGAGATCGTACTT
rs12500345	ALT	TAGTACCGTG	GTACAAGTAATCTAGATAGTACCGTG
rs12529698	REF	ATAAGTCGCG	GTACAAGTAATCTAGAATAAGTCGCG
rs12529698	ALT	TCTACTTAGG	GTACAAGTAATCTAGATCTACTTAGG
rs12540719	REF	ACGATCGCTG	GTACAAGTAATCTAGAACGATCGCTG
rs12540719	ALT	AGTCGTGACC	GTACAAGTAATCTAGAAGTCGTGACC
rs12564786	REF	ACGAGTGATC	GTACAAGTAATCTAGAACGAGTGATC
rs12564786	ALT	GGCATTAGTC	GTACAAGTAATCTAGAGGCATTAGTC
rs12595377	REF	CGTAATCGAT	GTACAAGTAATCTAGACGTAATCGAT
rs12595377	ALT	GCTTAGCGTA	GTACAAGTAATCTAGAGCTTAGCGTA
rs12624424	REF	TCCTAAGAGT	GTACAAGTAATCTAGATCCTAAGAGT
rs12624424	ALT	GTACCTCGAT	GTACAAGTAATCTAGAGTACCTCGAT
rs12626853	REF	GTCAGTCAAG	GTACAAGTAATCTAGAGTCAGTCAAG
rs12626853	ALT	TGCGATTACC	GTACAAGTAATCTAGATGCGATTACC
rs12626853	REF	AAGTATCGGC	GTACAAGTAATCTAGAAAGTATCGGC
rs12626853	ALT	TATGCAGCTG	GTACAAGTAATCTAGATATGCAGCTG
rs12629773	REF	CAGCATGTTC	GTACAAGTAATCTAGACAGCATGTTC
rs12629773	ALT	CGTTGCTAGA	GTACAAGTAATCTAGACGTTGCTAGA
rs1264300	REF	TCCTGCGAGA	GTACAAGTAATCTAGATCCTGCGAGA
rs1264300	ALT	TGTCTGTACA	GTACAAGTAATCTAGATGTCTGTACA
rs1264305	REF	CGCGTTATTA	GTACAAGTAATCTAGACGCGTTATTA
rs1264305	ALT	CGTGAATCGC	GTACAAGTAATCTAGACGTGAATCGC
rs1264309	ALT	CTGATGCTAG	GTACAAGTAATCTAGACTGATGCTAG
rs1264309	REF	GCATGACTTA	GTACAAGTAATCTAGAGCATGACTTA
rs1264332	REF	CTTACGTGTA	GTACAAGTAATCTAGACTTACGTGTA
rs1264332	ALT	TCTGATCGTA	GTACAAGTAATCTAGATCTGATCGTA
rs12660691	REF	TATACGTGCC	GTACAAGTAATCTAGATATACGTGCC
rs12660691	ALT	TGTATCCACG	GTACAAGTAATCTAGATGTATCCACG
rs12665941	REF	TCTGTCAGAT	GTACAAGTAATCTAGATCTGTCAGAT
rs12665941	ALT	GGTAACTCTA	GTACAAGTAATCTAGAGGTAACTCTA
rs12667436	REF	ACGTATCTGA	GTACAAGTAATCTAGAACGTATCTGA
rs12667436	ALT	TCGGTATGCA	GTACAAGTAATCTAGATCGGTATGCA
rs12705070	REF	GGATGTCACT	GTACAAGTAATCTAGAGGATGTCACT
rs12705070	ALT	GTGACTCAAT	GTACAAGTAATCTAGAGTGACTCAAT
rs12739685	REF	ACTACTGAGT	GTACAAGTAATCTAGAACTACTGAGT
rs12739685	ALT	AGTACGTGAC	GTACAAGTAATCTAGAAGTACGTGAC
rs12743495	REF	TGGCATGACA	GTACAAGTAATCTAGATGGCATGACA
rs12743495	ALT	CCGTGCTGAA	GTACAAGTAATCTAGACCGTGCTGAA
rs12743506	REF	GCGATTGAAC	GTACAAGTAATCTAGAGCGATTGAAC
rs12743506	ALT	ATATGTCACG	GTACAAGTAATCTAGAATATGTCACG
rs12763487	REF	TAGCAGCTTG	GTACAAGTAATCTAGATAGCAGCTTG
rs12763487	ALT	CACTGATGGT	GTACAAGTAATCTAGACACTGATGGT
rs12765129	REF	GTTGCTCGAA	GTACAAGTAATCTAGAGTTGCTCGAA
rs12765129	ALT	GTCGTAAGAC	GTACAAGTAATCTAGAGTCGTAAGAC
rs12771808	REF	TAGTTCGAGC	GTACAAGTAATCTAGATAGTTCGAGC
rs12771808	ALT	ATGTCGAGTC	GTACAAGTAATCTAGAATGTCGAGTC
rs12777136	REF	CAGAGTCTTA	GTACAAGTAATCTAGACAGAGTCTTA
rs12777136	ALT	ATCGCTAGGC	GTACAAGTAATCTAGAATCGCTAGGC
rs12777235	REF	TGACGCAGTC	GTACAAGTAATCTAGATGACGCAGTC
rs12777235	ALT	GTTACCATGC	GTACAAGTAATCTAGAGTTACCATGC
rs12798	REF	GTGAACAGCT	GTACAAGTAATCTAGAGTGAACAGCT
rs12798	ALT	GCTAGCTAAG	GTACAAGTAATCTAGAGCTAGCTAAG
rs12815173	REF	CCGAAGTTGT	GTACAAGTAATCTAGACCGAAGTTGT
rs12815173	ALT	GTACTAGCAT	GTACAAGTAATCTAGAGTACTAGCAT
rs12828578	REF	GACAGTTCAG	GTACAAGTAATCTAGAGACAGTTCAG
rs12828578	ALT	CGTGCATATC	GTACAAGTAATCTAGACGTGCATATC
rs12831938	REF	GCTATGATCC	GTACAAGTAATCTAGAGCTATGATCC
rs12831938	ALT	ACGAGTCTCT	GTACAAGTAATCTAGAACGAGTCTCT
rs12853693	REF	ATTGTCAGCA	GTACAAGTAATCTAGAATTGTCAGCA
rs12853693	ALT	CGATGTTACG	GTACAAGTAATCTAGACGATGTTACG
rs12864099	REF	GTGATCATCT	GTACAAGTAATCTAGAGTGATCATCT
rs12864099	ALT	ATGACTCAGT	GTACAAGTAATCTAGAATGACTCAGT
rs12992696	REF	TGCGACATGT	GTACAAGTAATCTAGATGCGACATGT
rs12992696	ALT	GCTATGACAT	GTACAAGTAATCTAGAGCTATGACAT
rs13003409	REF	TCTCGATACG	GTACAAGTAATCTAGATCTCGATACG
rs13003409	ALT	TTCACTGCGA	GTACAAGTAATCTAGATTCACTGCGA
rs13043266	REF	TCTATGCAGT	GTACAAGTAATCTAGATCTATGCAGT
rs13043266	ALT	AGTTCTCATG	GTACAAGTAATCTAGAAGTTCTCATG
rs13043610	REF	TGCAAGATTC	GTACAAGTAATCTAGATGCAAGATTC
rs13043610	ALT	TGGACCGTAT	GTACAAGTAATCTAGATGGACCGTAT
rs13068845	REF	GAACAGTCGT	GTACAAGTAATCTAGAGAACAGTCGT
rs13068845	ALT	GCTTCATGAT	GTACAAGTAATCTAGAGCTTCATGAT
rs13078398	REF	CTGATAGCAT	GTACAAGTAATCTAGACTGATAGCAT
rs13078398	ALT	CGCAGTTCAG	GTACAAGTAATCTAGACGCAGTTCAG
rs13096511	REF	CGTGAATCTT	GTACAAGTAATCTAGACGTGAATCTT
rs13096511	ALT	TTCTTGAAGC	GTACAAGTAATCTAGATTCTTGAAGC
rs13112123	REF	GATGGACCAT	GTACAAGTAATCTAGAGATGGACCAT
rs13112123	ALT	CGAATGTGCC	GTACAAGTAATCTAGACGAATGTGCC
rs13121235	REF	ACGTCTTAGC	GTACAAGTAATCTAGAACGTCTTAGC
rs13121235	ALT	AGTCCGTATA	GTACAAGTAATCTAGAAGTCCGTATA
rs13142608	REF	ATCGATGTCT	GTACAAGTAATCTAGAATCGATGTCT
rs13142608	ALT	ACTTGCCAGT	GTACAAGTAATCTAGAACTTGCCAGT
rs13152799	REF	GTGTGACACA	GTACAAGTAATCTAGAGTGTGACACA
rs13152799	ALT	CAGATACGGT	GTACAAGTAATCTAGACAGATACGGT
rs13155345	REF	ACTTGCTGAG	GTACAAGTAATCTAGAACTTGCTGAG
rs13155345	ALT	AGGCTCATGC	GTACAAGTAATCTAGAAGGCTCATGC
rs13164092	REF	GTGCCTATAT	GTACAAGTAATCTAGAGTGCCTATAT
rs13164092	ALT	GTGCTAAGCC	GTACAAGTAATCTAGAGTGCTAAGCC
rs13165802	REF	TCGATGATGC	GTACAAGTAATCTAGATCGATGATGC
rs13165802	ALT	GCGATGCTCA	GTACAAGTAATCTAGAGCGATGCTCA
rs1325	REF	ACAGAGGTCT	GTACAAGTAATCTAGAACAGAGGTCT
rs1325	ALT	GGCAGTAACT	GTACAAGTAATCTAGAGGCAGTAACT
rs1327	REF	TGAGACTTGC	GTACAAGTAATCTAGATGAGACTTGC
rs1327	ALT	TCAGGATGTC	GTACAAGTAATCTAGATCAGGATGTC
rs13289712	REF	CACGTCGATT	GTACAAGTAATCTAGACACGTCGATT
rs13289712	ALT	CGGTACAGTT	GTACAAGTAATCTAGACGGTACAGTT
rs13316488	REF	TATACTGCCG	GTACAAGTAATCTAGATATACTGCCG
rs13316488	ALT	ATCGTGGCAA	GTACAAGTAATCTAGAATCGTGGCAA
rs13322676	REF	ACCATCGTGG	GTACAAGTAATCTAGAACCATCGTGG
rs13322676	ALT	GTCAGAACGT	GTACAAGTAATCTAGAGTCAGAACGT
rs13330134	REF	TTGCTTACAG	GTACAAGTAATCTAGATTGCTTACAG
rs13330134	ALT	AGCGTTAGTC	GTACAAGTAATCTAGAAGCGTTAGTC
rs13330134	REF	CTCAACGTTG	GTACAAGTAATCTAGACTCAACGTTG
rs13330134	ALT	CCAGCAGTTG	GTACAAGTAATCTAGACCAGCAGTTG
rs13331718	REF	CCGATGTGAA	GTACAAGTAATCTAGACCGATGTGAA
rs13331718	ALT	CACTGTGGCA	GTACAAGTAATCTAGACACTGTGGCA
rs13338199	REF	CACGTATGTC	GTACAAGTAATCTAGACACGTATGTC
rs13338199	ALT	GCATCATGTG	GTACAAGTAATCTAGAGCATCATGTG
rs13340198	REF	TGTATTCGCA	GTACAAGTAATCTAGATGTATTCGCA
rs13340198	ALT	TCACGATGCT	GTACAAGTAATCTAGATCACGATGCT
rs13381081	REF	CAGTTACGGA	GTACAAGTAATCTAGACAGTTACGGA
rs13381081	ALT	GTCGAAGCTA	GTACAAGTAATCTAGAGTCGAAGCTA
rs13384747	REF	GCGGATTACC	GTACAAGTAATCTAGAGCGGATTACC
rs13384747	ALT	AGTGTTCGAC	GTACAAGTAATCTAGAAGTGTTCGAC
rs13385173	REF	CAGGACGATT	GTACAAGTAATCTAGACAGGACGATT
rs13385173	ALT	GGACATTCTC	GTACAAGTAATCTAGAGGACATTCTC
rs13387999	ALT	ACGGTCCATT	GTACAAGTAATCTAGAACGGTCCATT
rs13387999	REF	TCGCGAGTAT	GTACAAGTAATCTAGATCGCGAGTAT
rs13425892	REF	AAGCGCTATT	GTACAAGTAATCTAGAAAGCGCTATT
rs13425892	ALT	GTACATACGT	GTACAAGTAATCTAGAGTACATACGT
rs13429968	REF	TCAGAGCTAG	GTACAAGTAATCTAGATCAGAGCTAG
rs13429968	ALT	GACGGATCTC	GTACAAGTAATCTAGAGACGGATCTC
rs1355066	REF	AGGCTCATCT	GTACAAGTAATCTAGAAGGCTCATCT
rs1355066	ALT	TGTGACCGCA	GTACAAGTAATCTAGATGTGACCGCA
rs1355067	REF	AGCGCATTGC	GTACAAGTAATCTAGAAGCGCATTGC
rs1355067	ALT	TGCAACGTAT	GTACAAGTAATCTAGATGCAACGTAT
rs1362625	REF	TACGCTCTAG	GTACAAGTAATCTAGATACGCTCTAG
rs1362625	ALT	CATACGGATG	GTACAAGTAATCTAGACATACGGATG
rs1362625	REF	TGACGATGCC	GTACAAGTAATCTAGATGACGATGCC
rs1362625	ALT	TGACTGATAC	GTACAAGTAATCTAGATGACTGATAC
rs1369452	REF	TCACCGTTAG	GTACAAGTAATCTAGATCACCGTTAG
rs1369452	ALT	TCTCAGTTAG	GTACAAGTAATCTAGATCTCAGTTAG
rs1375004	REF	GCAAGAGCTT	GTACAAGTAATCTAGAGCAAGAGCTT
rs1375004	ALT	AGCCTCGTAT	GTACAAGTAATCTAGAAGCCTCGTAT
rs138093	REF	ATGTACTGGC	GTACAAGTAATCTAGAATGTACTGGC
rs138093	ALT	ATCGAGACTG	GTACAAGTAATCTAGAATCGAGACTG
rs138548072	REF	ATACGTGATC	GTACAAGTAATCTAGAATACGTGATC
rs138548072	ALT	CATGTCGAAG	GTACAAGTAATCTAGACATGTCGAAG
rs138852933	REF	GCTGTCATTA	GTACAAGTAATCTAGAGCTGTCATTA
rs138852933	ALT	GGTGATATCC	GTACAAGTAATCTAGAGGTGATATCC
rs139263224	REF	CAGTGAGCCT	GTACAAGTAATCTAGACAGTGAGCCT
rs139263224	ALT	GGCTGTACTA	GTACAAGTAATCTAGAGGCTGTACTA
rs140230560	REF	TATCACCTGG	GTACAAGTAATCTAGATATCACCTGG
rs140230560	ALT	CTATAGTTCG	GTACAAGTAATCTAGACTATAGTTCG
rs140430912	REF	GCTTGAATCC	GTACAAGTAATCTAGAGCTTGAATCC
rs140430912	ALT	GTCAGAGCTT	GTACAAGTAATCTAGAGTCAGAGCTT
rs1406817	REF	CGCTATGAGC	GTACAAGTAATCTAGACGCTATGAGC
rs1406817	ALT	CGTTACGAAG	GTACAAGTAATCTAGACGTTACGAAG
rs140975011	REF	TGCTCGATAC	GTACAAGTAATCTAGATGCTCGATAC
rs140975011	ALT	CGCGAACTTG	GTACAAGTAATCTAGACGCGAACTTG
rs1411609	REF	CATAGTTCGG	GTACAAGTAATCTAGACATAGTTCGG
rs1411609	ALT	CGACATGAGT	GTACAAGTAATCTAGACGACATGAGT
rs14158	REF	AGCAACGTTG	GTACAAGTAATCTAGAAGCAACGTTG
rs14158	ALT	TAGTGATCCG	GTACAAGTAATCTAGATAGTGATCCG
rs141785031	REF	AGTTCGCAAG	GTACAAGTAATCTAGAAGTTCGCAAG
rs141785031	ALT	AGGTCAGCTC	GTACAAGTAATCTAGAAGGTCAGCTC
rs141928838	REF	CTTGCGATTA	GTACAAGTAATCTAGACTTGCGATTA
rs141928838	ALT	TACGCTAGTT	GTACAAGTAATCTAGATACGCTAGTT
rs142092583	REF	GAAGCTGACT	GTACAAGTAATCTAGAGAAGCTGACT
rs142092583	ALT	CTTATGAGCT	GTACAAGTAATCTAGACTTATGAGCT
rs142167	REF	TAGCGGTCAA	GTACAAGTAATCTAGATAGCGGTCAA
rs142167	ALT	GCAATAGTCG	GTACAAGTAATCTAGAGCAATAGTCG
rs142186733	REF	TGGCACGATC	GTACAAGTAATCTAGATGGCACGATC
rs142186733	ALT	CGTAGGATCA	GTACAAGTAATCTAGACGTAGGATCA
rs142426754	ALT	GTTCTACGAC	GTACAAGTAATCTAGAGTTCTACGAC
rs142426754	REF	TTCAGAGTCT	GTACAAGTAATCTAGATTCAGAGTCT
rs1428940	REF	TTAGCGTCGA	GTACAAGTAATCTAGATTAGCGTCGA
rs1428940	ALT	AGTGACACGT	GTACAAGTAATCTAGAAGTGACACGT
rs143051979	REF	GGTCCGATTA	GTACAAGTAATCTAGAGGTCCGATTA
rs143051979	ALT	ATACGTTGTC	GTACAAGTAATCTAGAATACGTTGTC
rs1430882	REF	TCCGATAGTC	GTACAAGTAATCTAGATCCGATAGTC
rs1430882	ALT	TATCGGCGCA	GTACAAGTAATCTAGATATCGGCGCA
rs143212944	REF	TAGAGCTCTA	GTACAAGTAATCTAGATAGAGCTCTA
rs143212944	ALT	TCGGCAATGT	GTACAAGTAATCTAGATCGGCAATGT
rs143442480	REF	GCGTATCGTA	GTACAAGTAATCTAGAGCGTATCGTA
rs143442480	ALT	GTTATTAGCC	GTACAAGTAATCTAGAGTTATTAGCC
rs144099284	REF	TCGTGGACAA	GTACAAGTAATCTAGATCGTGGACAA
rs144099284	ALT	CGATACTGTA	GTACAAGTAATCTAGACGATACTGTA
rs144829676	REF	AGACTGCTTG	GTACAAGTAATCTAGAAGACTGCTTG
rs144829676	ALT	TCGCGGACTA	GTACAAGTAATCTAGATCGCGGACTA
rs144956312	REF	AACGCTGTTG	GTACAAGTAATCTAGAAACGCTGTTG
rs144956312	ALT	ACGTCGGATT	GTACAAGTAATCTAGAACGTCGGATT
rs145090758	REF	CTACGTGATG	GTACAAGTAATCTAGACTACGTGATG
rs145090758	ALT	ATGCTAACGT	GTACAAGTAATCTAGAATGCTAACGT
rs145216233	ALT	CATTCGGTAA	GTACAAGTAATCTAGACATTCGGTAA
rs145216233	REF	TCCAGTAGTT	GTACAAGTAATCTAGATCCAGTAGTT
rs145228850	REF	TGCGAACTTC	GTACAAGTAATCTAGATGCGAACTTC
rs145228850	ALT	GCATTAGCTG	GTACAAGTAATCTAGAGCATTAGCTG
rs145697964	REF	ACGACGTGTC	GTACAAGTAATCTAGAACGACGTGTC
rs145697964	ALT	CTGTGACCAT	GTACAAGTAATCTAGACTGTGACCAT
rs145697964	REF	GCTGACATCT	GTACAAGTAATCTAGAGCTGACATCT
rs145697964	ALT	GTATCTTCGA	GTACAAGTAATCTAGAGTATCTTCGA
rs145976319	REF	TTAGCCATCG	GTACAAGTAATCTAGATTAGCCATCG
rs145976319	ALT	AGTCATACGT	GTACAAGTAATCTAGAAGTCATACGT
rs146353052	REF	AGACCATGTT	GTACAAGTAATCTAGAAGACCATGTT
rs146353052	ALT	TACTGATGCA	GTACAAGTAATCTAGATACTGATGCA
rs146530548	REF	ACAGCTTGTA	GTACAAGTAATCTAGAACAGCTTGTA
rs146530548	ALT	CGTACTGATG	GTACAAGTAATCTAGACGTACTGATG
rs146696804	REF	ATCACTGTGG	GTACAAGTAATCTAGAATCACTGTGG
rs146696804	ALT	CACTTCGATG	GTACAAGTAATCTAGACACTTCGATG
rs146736357	REF	CTACATTGCG	GTACAAGTAATCTAGACTACATTGCG
rs146736357	ALT	TGAGCCTAAT	GTACAAGTAATCTAGATGAGCCTAAT
rs147302333	REF	CCAGCGGATT	GTACAAGTAATCTAGACCAGCGGATT
rs147302333	ALT	CTATGCGGCA	GTACAAGTAATCTAGACTATGCGGCA
rs147383880	REF	CGTTCGAACT	GTACAAGTAATCTAGACGTTCGAACT
rs147383880	ALT	GCTAATGCGT	GTACAAGTAATCTAGAGCTAATGCGT
rs1495458	REF	ATGCATTCGC	GTACAAGTAATCTAGAATGCATTCGC
rs1495458	ALT	CCATCGAGGT	GTACAAGTAATCTAGACCATCGAGGT
rs149706770	REF	TCCTAGGTAA	GTACAAGTAATCTAGATCCTAGGTAA
rs149706770	ALT	CAGACTTCTG	GTACAAGTAATCTAGACAGACTTCTG
rs1502884	REF	TCAGCTGTCA	GTACAAGTAATCTAGATCAGCTGTCA
rs1502884	ALT	TAGCTATGCG	GTACAAGTAATCTAGATAGCTATGCG
rs1502885	REF	GTGTCTACTA	GTACAAGTAATCTAGAGTGTCTACTA
rs1502885	ALT	GAGCTTATAC	GTACAAGTAATCTAGAGAGCTTATAC
rs1502886	REF	ATTCTAGGCG	GTACAAGTAATCTAGAATTCTAGGCG
rs1502886	ALT	GACGTACAGT	GTACAAGTAATCTAGAGACGTACAGT
rs150311957	REF	TATCGTACGA	GTACAAGTAATCTAGATATCGTACGA
rs150311957	ALT	CCGATCGTAG	GTACAAGTAATCTAGACCGATCGTAG
rs150312652	REF	ACGAGTATCG	GTACAAGTAATCTAGAACGAGTATCG
rs150312652	ALT	TATGTGGCAC	GTACAAGTAATCTAGATATGTGGCAC
rs150625611	REF	TGTATACCTG	GTACAAGTAATCTAGATGTATACCTG
rs150625611	ALT	CATTACGTTG	GTACAAGTAATCTAGACATTACGTTG
rs150922686	REF	TGAGTAGCCT	GTACAAGTAATCTAGATGAGTAGCCT
rs150922686	ALT	CGACGTATAT	GTACAAGTAATCTAGACGACGTATAT
rs1529544	REF	GCTTATTACG	GTACAAGTAATCTAGAGCTTATTACG
rs1529544	ALT	ATCGGATTCT	GTACAAGTAATCTAGAATCGGATTCT
rs1534310	REF	AGAACTCGGT	GTACAAGTAATCTAGAAGAACTCGGT
rs1534310	ALT	AGTCCTACGT	GTACAAGTAATCTAGAAGTCCTACGT
rs1534310	REF	TTCATACGGA	GTACAAGTAATCTAGATTCATACGGA
rs1534310	ALT	ACTTGCAGCT	GTACAAGTAATCTAGAACTTGCAGCT
rs154075	REF	TGTGACTGCA	GTACAAGTAATCTAGATGTGACTGCA
rs154075	ALT	GCTAATGCGC	GTACAAGTAATCTAGAGCTAATGCGC
rs154076	REF	TATCGGTCCA	GTACAAGTAATCTAGATATCGGTCCA
rs154076	ALT	AGATTAGCTC	GTACAAGTAATCTAGAAGATTAGCTC
rs1543578	REF	TCGTAGCTTA	GTACAAGTAATCTAGATCGTAGCTTA
rs1543578	ALT	TGCGACTGAA	GTACAAGTAATCTAGATGCGACTGAA
rs155249	REF	CCTCAGTATG	GTACAAGTAATCTAGACCTCAGTATG
rs155249	ALT	GTCAGTGCAA	GTACAAGTAATCTAGAGTCAGTGCAA
rs1555902	REF	GTCAATGTCC	GTACAAGTAATCTAGAGTCAATGTCC
rs1555902	ALT	CGGAGCATTA	GTACAAGTAATCTAGACGGAGCATTA
rs1569929	REF	CCTAGATTGA	GTACAAGTAATCTAGACCTAGATTGA
rs1569929	ALT	CTAGACGGAT	GTACAAGTAATCTAGACTAGACGGAT
rs158572	REF	ACGTTCGTGA	GTACAAGTAATCTAGAACGTTCGTGA
rs158572	ALT	CTGACTGTGA	GTACAAGTAATCTAGACTGACTGTGA
rs158572	REF	GCACTTATTG	GTACAAGTAATCTAGAGCACTTATTG
rs158572	ALT	GCGATCGATT	GTACAAGTAATCTAGAGCGATCGATT
rs158921	REF	CACGTGTGAA	GTACAAGTAATCTAGACACGTGTGAA
rs158921	ALT	GTCACAGGTA	GTACAAGTAATCTAGAGTCACAGGTA
rs158921	REF	TGTAGCATAC	GTACAAGTAATCTAGATGTAGCATAC
rs158921	ALT	CGCATGGACT	GTACAAGTAATCTAGACGCATGGACT
rs158923	REF	CTAAGTGAGC	GTACAAGTAATCTAGACTAAGTGAGC
rs158923	ALT	AGTAGCTTCA	GTACAAGTAATCTAGAAGTAGCTTCA
rs158931	REF	TACGTTGTAC	GTACAAGTAATCTAGATACGTTGTAC
rs158931	ALT	GCCGTGATAA	GTACAAGTAATCTAGAGCCGTGATAA
rs158931	REF	AGATGTCTCC	GTACAAGTAATCTAGAAGATGTCTCC
rs158931	ALT	TCATGACGTA	GTACAAGTAATCTAGATCATGACGTA
rs1591145	REF	ACATGTTGCG	GTACAAGTAATCTAGAACATGTTGCG
rs1591145	ALT	GGTCATATTC	GTACAAGTAATCTAGAGGTCATATTC
rs1601092	REF	AGTCAGGATC	GTACAAGTAATCTAGAAGTCAGGATC
rs1601092	ALT	ATTCTGGATC	GTACAAGTAATCTAGAATTCTGGATC
rs162247	REF	TGGATCCTAT	GTACAAGTAATCTAGATGGATCCTAT
rs162247	ALT	ACCGTTAGTT	GTACAAGTAATCTAGAACCGTTAGTT
rs1641014	REF	AGACTAGCGT	GTACAAGTAATCTAGAAGACTAGCGT
rs1641014	ALT	CCGCGTATAT	GTACAAGTAATCTAGACCGCGTATAT
rs1641015	REF	TAGTCCGAGT	GTACAAGTAATCTAGATAGTCCGAGT
rs1641015	ALT	GCTATAACTG	GTACAAGTAATCTAGAGCTATAACTG
rs1641016	REF	TTGAAGCGTC	GTACAAGTAATCTAGATTGAAGCGTC
rs1641016	ALT	ATCGATACGT	GTACAAGTAATCTAGAATCGATACGT
rs1675085	REF	ACTGTGAACT	GTACAAGTAATCTAGAACTGTGAACT
rs1675085	ALT	CTATGTGACA	GTACAAGTAATCTAGACTATGTGACA
rs16830788	REF	GCACGATTAT	GTACAAGTAATCTAGAGCACGATTAT
rs16830788	ALT	CGACACTGTG	GTACAAGTAATCTAGACGACACTGTG
rs16830943	REF	TCAACGTTCG	GTACAAGTAATCTAGATCAACGTTCG
rs16830943	ALT	CGGATACTGT	GTACAAGTAATCTAGACGGATACTGT
rs16842196	REF	TGGACATTCT	GTACAAGTAATCTAGATGGACATTCT
rs16842196	ALT	TCGTGCACTA	GTACAAGTAATCTAGATCGTGCACTA
rs16850683	REF	GCGCGATTCA	GTACAAGTAATCTAGAGCGCGATTCA
rs16850683	ALT	TACGATCCGT	GTACAAGTAATCTAGATACGATCCGT
rs16854635	REF	AGTCTCAAGT	GTACAAGTAATCTAGAAGTCTCAAGT
rs16854635	ALT	CAAGTCTTGA	GTACAAGTAATCTAGACAAGTCTTGA
rs16854671	REF	ACTCTCGAGT	GTACAAGTAATCTAGAACTCTCGAGT
rs16854671	ALT	GTCTAAGCAG	GTACAAGTAATCTAGAGTCTAAGCAG
rs16857207	REF	AAGTCCGTGT	GTACAAGTAATCTAGAAAGTCCGTGT
rs16857207	ALT	CTGGATGCAC	GTACAAGTAATCTAGACTGGATGCAC
rs16857352	REF	TCGTCCATAG	GTACAAGTAATCTAGATCGTCCATAG
rs16857352	ALT	GGACTCGAAT	GTACAAGTAATCTAGAGGACTCGAAT
rs16860930	REF	AAGCGCCTGT	GTACAAGTAATCTAGAAAGCGCCTGT
rs16860930	ALT	GCCATAGTTC	GTACAAGTAATCTAGAGCCATAGTTC
rs16865406	REF	TAGGATCTCA	GTACAAGTAATCTAGATAGGATCTCA
rs16865406	ALT	AGCTGCTAGA	GTACAAGTAATCTAGAAGCTGCTAGA
rs16871364	REF	CAGCTCGTTA	GTACAAGTAATCTAGACAGCTCGTTA
rs16871364	ALT	GTCCTGCAGA	GTACAAGTAATCTAGAGTCCTGCAGA
rs16871365	REF	CTGAAGTATC	GTACAAGTAATCTAGACTGAAGTATC
rs16871365	ALT	ATGACCGTTG	GTACAAGTAATCTAGAATGACCGTTG
rs16872131	REF	GCCATTGAAG	GTACAAGTAATCTAGAGCCATTGAAG
rs16872131	ALT	TACGCTTGCA	GTACAAGTAATCTAGATACGCTTGCA
rs16879655	REF	ATAGACGCTG	GTACAAGTAATCTAGAATAGACGCTG
rs16879655	ALT	GATAGCCGTA	GTACAAGTAATCTAGAGATAGCCGTA
rs16880094	REF	GTGCTTGAAC	GTACAAGTAATCTAGAGTGCTTGAAC
rs16880094	ALT	TCGCAATGTG	GTACAAGTAATCTAGATCGCAATGTG
rs1688888	ALT	TCACGGATGA	GTACAAGTAATCTAGATCACGGATGA
rs1688888	REF	CGATGCTAAT	GTACAAGTAATCTAGACGATGCTAAT
rs16891281	REF	GATAGTCGCT	GTACAAGTAATCTAGAGATAGTCGCT
rs16891281	ALT	TGTGAGCCTA	GTACAAGTAATCTAGATGTGAGCCTA
rs16895989	ALT	GCACTATGTT	GTACAAGTAATCTAGAGCACTATGTT
rs16895989	REF	CTCTGATGAA	GTACAAGTAATCTAGACTCTGATGAA
rs1690922	REF	TGAGCGCTAA	GTACAAGTAATCTAGATGAGCGCTAA
rs1690922	ALT	GATTGCAGCC	GTACAAGTAATCTAGAGATTGCAGCC
rs16917705	REF	ACCGTCTGAG	GTACAAGTAATCTAGAACCGTCTGAG
rs16917705	ALT	TGATGCATCC	GTACAAGTAATCTAGATGATGCATCC
rs16917709	REF	ACTCCTGATG	GTACAAGTAATCTAGAACTCCTGATG
rs16917709	ALT	ATCTGCTGGA	GTACAAGTAATCTAGAATCTGCTGGA
rs16917710	REF	GCAGATCCTG	GTACAAGTAATCTAGAGCAGATCCTG
rs16917710	ALT	GTTCGAACGA	GTACAAGTAATCTAGAGTTCGAACGA
rs16932527	ALT	TCGACATAGG	GTACAAGTAATCTAGATCGACATAGG
rs16932527	REF	GCTCCTAGAG	GTACAAGTAATCTAGAGCTCCTAGAG
rs16932632	ALT	GTTGCTCAAC	GTACAAGTAATCTAGAGTTGCTCAAC
rs16932632	REF	CAGATCTGGA	GTACAAGTAATCTAGACAGATCTGGA
rs16933787	REF	GTCACTATCG	GTACAAGTAATCTAGAGTCACTATCG
rs16933787	ALT	GGCATATACG	GTACAAGTAATCTAGAGGCATATACG
rs16933819	ALT	CGAGTTATCA	GTACAAGTAATCTAGACGAGTTATCA
rs16933819	REF	GTACGCTGAA	GTACAAGTAATCTAGAGTACGCTGAA
rs16934573	REF	ACGCGGATAT	GTACAAGTAATCTAGAACGCGGATAT
rs16934573	ALT	GTCTGTATAC	GTACAAGTAATCTAGAGTCTGTATAC
rs16947185	REF	GCTCTGATAG	GTACAAGTAATCTAGAGCTCTGATAG
rs16947185	ALT	GCTACAGCTG	GTACAAGTAATCTAGAGCTACAGCTG
rs16947455	REF	AAGTAGCCGT	GTACAAGTAATCTAGAAAGTAGCCGT
rs16947455	ALT	GTACATGGCT	GTACAAGTAATCTAGAGTACATGGCT
rs16967519	REF	ACTCGAGGCT	GTACAAGTAATCTAGAACTCGAGGCT
rs16967519	ALT	CGGTAGTCAT	GTACAAGTAATCTAGACGGTAGTCAT
rs16969224	REF	AGGTCGTTAC	GTACAAGTAATCTAGAAGGTCGTTAC
rs16969224	ALT	TCCAGAGATG	GTACAAGTAATCTAGATCCAGAGATG
rs16970434	REF	TAGTCATCAG	GTACAAGTAATCTAGATAGTCATCAG
rs16970434	ALT	GTAGTACAGC	GTACAAGTAATCTAGAGTAGTACAGC
rs16970443	REF	CCGACTAGTT	GTACAAGTAATCTAGACCGACTAGTT
rs16970443	ALT	CTTCAGTAAG	GTACAAGTAATCTAGACTTCAGTAAG
rs16978630	REF	GTCAGCGTTA	GTACAAGTAATCTAGAGTCAGCGTTA
rs16978630	ALT	ATCTCGAGGA	GTACAAGTAATCTAGAATCTCGAGGA
rs16979204	REF	GTAGGCAATC	GTACAAGTAATCTAGAGTAGGCAATC
rs16979204	ALT	CGTCGAAGTA	GTACAAGTAATCTAGACGTCGAAGTA
rs16980534	REF	CGATTCGGAC	GTACAAGTAATCTAGACGATTCGGAC
rs16980534	ALT	CGCCATGTTA	GTACAAGTAATCTAGACGCCATGTTA
rs17000093	REF	TCTTGCCAGA	GTACAAGTAATCTAGATCTTGCCAGA
rs17000093	ALT	CTGGCTTAGA	GTACAAGTAATCTAGACTGGCTTAGA
rs17035243	REF	TACGTGGTCA	GTACAAGTAATCTAGATACGTGGTCA
rs17035243	ALT	CGATATGTCA	GTACAAGTAATCTAGACGATATGTCA
rs17055381	REF	CGTATTACGC	GTACAAGTAATCTAGACGTATTACGC
rs17055381	ALT	CGAGTATCGT	GTACAAGTAATCTAGACGAGTATCGT
rs17064589	ALT	GATGATCCAT	GTACAAGTAATCTAGAGATGATCCAT
rs17064589	REF	GCACTGAGTC	GTACAAGTAATCTAGAGCACTGAGTC
rs17064591	REF	GATCTCACGT	GTACAAGTAATCTAGAGATCTCACGT
rs17064591	ALT	GTCTCGTATA	GTACAAGTAATCTAGAGTCTCGTATA
rs17073453	REF	ATAGGCTTCT	GTACAAGTAATCTAGAATAGGCTTCT
rs17073453	ALT	GTATCGACGC	GTACAAGTAATCTAGAGTATCGACGC
rs17073454	REF	GTGAGTACTC	GTACAAGTAATCTAGAGTGAGTACTC
rs17073454	ALT	AGCCGATTCT	GTACAAGTAATCTAGAAGCCGATTCT
rs17079571	REF	ACTACATGGT	GTACAAGTAATCTAGAACTACATGGT
rs17079571	ALT	CACGGTGCAT	GTACAAGTAATCTAGACACGGTGCAT
rs17081806	REF	TTAGCACGCG	GTACAAGTAATCTAGATTAGCACGCG
rs17081806	ALT	TACCAGTAGT	GTACAAGTAATCTAGATACCAGTAGT
rs17081823	REF	TCACGCAGTT	GTACAAGTAATCTAGATCACGCAGTT
rs17081823	ALT	TCGCAGTTCA	GTACAAGTAATCTAGATCGCAGTTCA
rs17081824	REF	GCGATGCTAT	GTACAAGTAATCTAGAGCGATGCTAT
rs17081824	ALT	CAGGATACGT	GTACAAGTAATCTAGACAGGATACGT
rs17081826	REF	AATACTGGCT	GTACAAGTAATCTAGAAATACTGGCT
rs17081826	ALT	TCATTAGCAG	GTACAAGTAATCTAGATCATTAGCAG
rs17081830	REF	AGGTGCCATT	GTACAAGTAATCTAGAAGGTGCCATT
rs17081830	ALT	ATACTTGCCG	GTACAAGTAATCTAGAATACTTGCCG
rs17099528	REF	CTGGTAACTC	GTACAAGTAATCTAGACTGGTAACTC
rs17099528	ALT	AATCCGTTAG	GTACAAGTAATCTAGAAATCCGTTAG
rs17100386	REF	GTTAGATCCT	GTACAAGTAATCTAGAGTTAGATCCT
rs17100386	ALT	ATCAGGTCGC	GTACAAGTAATCTAGAATCAGGTCGC
rs17108578	REF	CCTAGACTGT	GTACAAGTAATCTAGACCTAGACTGT
rs17108578	ALT	GTAACTGTGC	GTACAAGTAATCTAGAGTAACTGTGC
rs17109941	REF	CGATTATCGC	GTACAAGTAATCTAGACGATTATCGC
rs17109941	ALT	TGGATACTTC	GTACAAGTAATCTAGATGGATACTTC
rs17110106	REF	TCATCGGTAG	GTACAAGTAATCTAGATCATCGGTAG
rs17110106	ALT	CCATGATCGG	GTACAAGTAATCTAGACCATGATCGG
rs17111638	REF	GACATGTCCT	GTACAAGTAATCTAGAGACATGTCCT
rs17111638	ALT	ATCGATGTTC	GTACAAGTAATCTAGAATCGATGTTC
rs17112472	REF	GCTCGTAAGT	GTACAAGTAATCTAGAGCTCGTAAGT
rs17112472	ALT	TGCGCATGAT	GTACAAGTAATCTAGATGCGCATGAT
rs17121053	REF	AGAGATCCTG	GTACAAGTAATCTAGAAGAGATCCTG
rs17121053	ALT	CCGTGAATGC	GTACAAGTAATCTAGACCGTGAATGC
rs17123954	REF	AAGTTGACGC	GTACAAGTAATCTAGAAAGTTGACGC
rs17123954	ALT	GATGTCCTGA	GTACAAGTAATCTAGAGATGTCCTGA
rs17123959	REF	TGATAGCCGT	GTACAAGTAATCTAGATGATAGCCGT
rs17123959	ALT	TGACTCGCAT	GTACAAGTAATCTAGATGACTCGCAT
rs17129267	REF	CAGCAAGTGT	GTACAAGTAATCTAGACAGCAAGTGT
rs17129267	ALT	TTGACAGCTA	GTACAAGTAATCTAGATTGACAGCTA
rs17129305	REF	GTTATGCCAC	GTACAAGTAATCTAGAGTTATGCCAC
rs17129305	ALT	AGTACTAGGC	GTACAAGTAATCTAGAAGTACTAGGC
rs17130730	REF	GAACTAGCGT	GTACAAGTAATCTAGAGAACTAGCGT
rs17130730	ALT	TTACGAATCG	GTACAAGTAATCTAGATTACGAATCG
rs17133805	REF	AACTTCAGTG	GTACAAGTAATCTAGAAACTTCAGTG
rs17133805	ALT	ATGTCTCGAA	GTACAAGTAATCTAGAATGTCTCGAA
rs17137056	REF	TGCGATAGCT	GTACAAGTAATCTAGATGCGATAGCT
rs17137056	ALT	CTGTACTGAC	GTACAAGTAATCTAGACTGTACTGAC
rs17137056	REF	CAAGTCGCTG	GTACAAGTAATCTAGACAAGTCGCTG
rs17137056	ALT	TGATTCGAAC	GTACAAGTAATCTAGATGATTCGAAC
rs17149495	REF	CGATGCTGAC	GTACAAGTAATCTAGACGATGCTGAC
rs17149495	ALT	GCGTCATTAC	GTACAAGTAATCTAGAGCGTCATTAC
rs17165935	REF	TCAATGGCTT	GTACAAGTAATCTAGATCAATGGCTT
rs17165935	ALT	GTTAGCTACA	GTACAAGTAATCTAGAGTTAGCTACA
rs17189763	REF	CTGCGAATGA	GTACAAGTAATCTAGACTGCGAATGA
rs17189763	ALT	TTAGCGAGCT	GTACAAGTAATCTAGATTAGCGAGCT
rs17211990	REF	CGTATATTCG	GTACAAGTAATCTAGACGTATATTCG
rs17211990	ALT	AAGCGTCGCT	GTACAAGTAATCTAGAAAGCGTCGCT
rs17241423	ALT	CATTCGGATG	GTACAAGTAATCTAGACATTCGGATG
rs17241423	REF	AAGCGTCTGT	GTACAAGTAATCTAGAAAGCGTCTGT
rs17241460	REF	CTGATCACGT	GTACAAGTAATCTAGACTGATCACGT
rs17241460	ALT	TCATCAGTGA	GTACAAGTAATCTAGATCATCAGTGA
rs17241481	REF	ATGCGCACTT	GTACAAGTAATCTAGAATGCGCACTT
rs17241481	ALT	AGGCTTCAAG	GTACAAGTAATCTAGAAGGCTTCAAG
rs17247678	REF	TGCCGTACTA	GTACAAGTAATCTAGATGCCGTACTA
rs17247678	ALT	ATACCGTGGT	GTACAAGTAATCTAGAATACCGTGGT
rs17256902	ALT	GAGCTCTCAG	GTACAAGTAATCTAGAGAGCTCTCAG
rs17256902	REF	ATTCTGACGT	GTACAAGTAATCTAGAATTCTGACGT
rs17289402	REF	GTCGTAGTCA	GTACAAGTAATCTAGAGTCGTAGTCA
rs17289402	ALT	CTGATATCGC	GTACAAGTAATCTAGACTGATATCGC
rs17299487	REF	ACGTCATGGT	GTACAAGTAATCTAGAACGTCATGGT
rs17299487	ALT	GACTAATGCG	GTACAAGTAATCTAGAGACTAATGCG
rs17307204	REF	CGACTCAGTT	GTACAAGTAATCTAGACGACTCAGTT
rs17307204	ALT	GATCGGCTAC	GTACAAGTAATCTAGAGATCGGCTAC
rs1731429	REF	CAGTGCATTG	GTACAAGTAATCTAGACAGTGCATTG
rs1731429	ALT	TCTCTAGTAG	GTACAAGTAATCTAGATCTCTAGTAG
rs1733306	REF	GTATGTCACT	GTACAAGTAATCTAGAGTATGTCACT
rs1733306	ALT	CTGATGAATC	GTACAAGTAATCTAGACTGATGAATC
rs1733307	REF	TGCTACGTAA	GTACAAGTAATCTAGATGCTACGTAA
rs1733307	ALT	TCTGAGAGCC	GTACAAGTAATCTAGATCTGAGAGCC
rs17350838	REF	GACGTGCTAA	GTACAAGTAATCTAGAGACGTGCTAA
rs17350838	ALT	ATGCGAGCTT	GTACAAGTAATCTAGAATGCGAGCTT
rs17368942	ALT	CACGTGTACG	GTACAAGTAATCTAGACACGTGTACG
rs17368942	REF	TCCGATTGTA	GTACAAGTAATCTAGATCCGATTGTA
rs17387271	REF	CTTCTGCAAG	GTACAAGTAATCTAGACTTCTGCAAG
rs17387271	ALT	ATCAGTTGAC	GTACAAGTAATCTAGAATCAGTTGAC
rs17401588	REF	CAGGTATCCG	GTACAAGTAATCTAGACAGGTATCCG
rs17401588	ALT	GCATGAGACT	GTACAAGTAATCTAGAGCATGAGACT
rs17430144	REF	AGGTGCTTCA	GTACAAGTAATCTAGAAGGTGCTTCA
rs17430144	ALT	TAGAGCCAGT	GTACAAGTAATCTAGATAGAGCCAGT
rs17481869	REF	TCTATTAGGC	GTACAAGTAATCTAGATCTATTAGGC
rs17481869	ALT	GCGAACATGT	GTACAAGTAATCTAGAGCGAACATGT
rs175162	REF	GTCGATATTC	GTACAAGTAATCTAGAGTCGATATTC
rs175162	ALT	CTGAGGATCT	GTACAAGTAATCTAGACTGAGGATCT
rs175163	REF	CGTAATCGGA	GTACAAGTAATCTAGACGTAATCGGA
rs175163	ALT	TTGAGGTCCA	GTACAAGTAATCTAGATTGAGGTCCA
rs17594301	REF	CACTTGCAGG	GTACAAGTAATCTAGACACTTGCAGG
rs17594301	ALT	AAGCACTGGT	GTACAAGTAATCTAGAAAGCACTGGT
rs17615706	REF	GCTATGTACA	GTACAAGTAATCTAGAGCTATGTACA
rs17615706	ALT	AGTGTACCGT	GTACAAGTAATCTAGAAGTGTACCGT
rs17635446	REF	CACGTACGTT	GTACAAGTAATCTAGACACGTACGTT
rs17635446	ALT	CGGAGATTAC	GTACAAGTAATCTAGACGGAGATTAC
rs17642004	REF	CATGTGCATG	GTACAAGTAATCTAGACATGTGCATG
rs17642004	ALT	TTCGAGATCG	GTACAAGTAATCTAGATTCGAGATCG
rs17652394	REF	CGACTCATTG	GTACAAGTAATCTAGACGACTCATTG
rs17652394	ALT	CACAGTGGCT	GTACAAGTAATCTAGACACAGTGGCT
rs17691983	ALT	TAGCTAGAGC	GTACAAGTAATCTAGATAGCTAGAGC
rs17691983	REF	ATTGCACTTG	GTACAAGTAATCTAGAATTGCACTTG
rs17693282	REF	TCCATGGAGA	GTACAAGTAATCTAGATCCATGGAGA
rs17693282	ALT	ACTGGTCTAC	GTACAAGTAATCTAGAACTGGTCTAC
rs17706748	ALT	TGGTATTCAC	GTACAAGTAATCTAGATGGTATTCAC
rs17706748	REF	GAGACCTCTT	GTACAAGTAATCTAGAGAGACCTCTT
rs17707219	REF	ATCGATGTCA	GTACAAGTAATCTAGAATCGATGTCA
rs17707219	ALT	CATGATTGCA	GTACAAGTAATCTAGACATGATTGCA
rs1771449	REF	TCAGACGTCT	GTACAAGTAATCTAGATCAGACGTCT
rs1771449	ALT	ATCAGGCTTC	GTACAAGTAATCTAGAATCAGGCTTC
rs17726928	REF	CGGCGAATAT	GTACAAGTAATCTAGACGGCGAATAT
rs17726928	ALT	CTTGCAGATT	GTACAAGTAATCTAGACTTGCAGATT
rs17734771	REF	ATCACTCTGG	GTACAAGTAATCTAGAATCACTCTGG
rs17734771	ALT	AAGTAGCCTG	GTACAAGTAATCTAGAAAGTAGCCTG
rs17775791	REF	GTGATCTATC	GTACAAGTAATCTAGAGTGATCTATC
rs17775791	ALT	GTACGACTAT	GTACAAGTAATCTAGAGTACGACTAT
rs17813447	REF	CGTCGAATCT	GTACAAGTAATCTAGACGTCGAATCT
rs17813447	ALT	CTCAAGTGTA	GTACAAGTAATCTAGACTCAAGTGTA
rs1781797	REF	GTGCTATCTA	GTACAAGTAATCTAGAGTGCTATCTA
rs1781797	ALT	ATGGTCCTAA	GTACAAGTAATCTAGAATGGTCCTAA
rs17820074	REF	ATGACCTGGT	GTACAAGTAATCTAGAATGACCTGGT
rs17820074	ALT	TCTCAAGTAG	GTACAAGTAATCTAGATCTCAAGTAG
rs17837497	REF	GTCTGGACTA	GTACAAGTAATCTAGAGTCTGGACTA
rs17837497	ALT	ACCTGATTGC	GTACAAGTAATCTAGAACCTGATTGC
rs17879102	REF	GTGATACTCC	GTACAAGTAATCTAGAGTGATACTCC
rs17879102	ALT	GAATCTCGCT	GTACAAGTAATCTAGAGAATCTCGCT
rs17879291	REF	CTACGGATGC	GTACAAGTAATCTAGACTACGGATGC
rs17879291	ALT	CACGTGTTAT	GTACAAGTAATCTAGACACGTGTTAT
rs17879291	REF	TGACAGTCGA	GTACAAGTAATCTAGATGACAGTCGA
rs17879291	ALT	CCTGTTAGGA	GTACAAGTAATCTAGACCTGTTAGGA
rs1792915	REF	AGTGTTCTAC	GTACAAGTAATCTAGAAGTGTTCTAC
rs1792915	ALT	GTAATGCCTA	GTACAAGTAATCTAGAGTAATGCCTA
rs1793997	REF	GAAGCTATGC	GTACAAGTAATCTAGAGAAGCTATGC
rs1793997	ALT	TAGACTGTTC	GTACAAGTAATCTAGATAGACTGTTC
rs1801380	REF	ACCAGTTGAT	GTACAAGTAATCTAGAACCAGTTGAT
rs1801380	ALT	ATCTGGACAT	GTACAAGTAATCTAGAATCTGGACAT
rs181410582	REF	TCCAGTCGTA	GTACAAGTAATCTAGATCCAGTCGTA
rs181410582	ALT	TTAGTTCGAC	GTACAAGTAATCTAGATTAGTTCGAC
rs181644066	REF	GTAATACGCG	GTACAAGTAATCTAGAGTAATACGCG
rs181644066	ALT	AATGCTTCTG	GTACAAGTAATCTAGAAATGCTTCTG
rs1817073	REF	GTCAGCTGAA	GTACAAGTAATCTAGAGTCAGCTGAA
rs1817073	ALT	TGCACTAGAT	GTACAAGTAATCTAGATGCACTAGAT
rs183084071	REF	CCGTCGATAT	GTACAAGTAATCTAGACCGTCGATAT
rs183084071	ALT	TCAATGCGTG	GTACAAGTAATCTAGATCAATGCGTG
rs1838777	REF	CTGCATGAGA	GTACAAGTAATCTAGACTGCATGAGA
rs1838777	ALT	CGCGTATGAT	GTACAAGTAATCTAGACGCGTATGAT
rs184027717	REF	AGTATCTCGT	GTACAAGTAATCTAGAAGTATCTCGT
rs184027717	ALT	GTAAGACTCT	GTACAAGTAATCTAGAGTAAGACTCT
rs184864247	REF	TGTCGACCAT	GTACAAGTAATCTAGATGTCGACCAT
rs184864247	ALT	ATAGTCCGTT	GTACAAGTAATCTAGAATAGTCCGTT
rs184927043	REF	CGGACTGTAA	GTACAAGTAATCTAGACGGACTGTAA
rs184927043	ALT	GTCAGTGACT	GTACAAGTAATCTAGAGTCAGTGACT
rs1861264	REF	TCGTAGATCC	GTACAAGTAATCTAGATCGTAGATCC
rs1861264	ALT	CAGGATGATC	GTACAAGTAATCTAGACAGGATGATC
rs1862479	REF	TGCGGATAAC	GTACAAGTAATCTAGATGCGGATAAC
rs1862479	ALT	CTAATGGACG	GTACAAGTAATCTAGACTAATGGACG
rs186374315	REF	AAGTTGAGCC	GTACAAGTAATCTAGAAAGTTGAGCC
rs186374315	ALT	GCTATGTAAC	GTACAAGTAATCTAGAGCTATGTAAC
rs1864181	REF	GGTAGATCCA	GTACAAGTAATCTAGAGGTAGATCCA
rs1864181	ALT	ATCCAGTGTA	GTACAAGTAATCTAGAATCCAGTGTA
rs1864182	REF	GATCATCAGT	GTACAAGTAATCTAGAGATCATCAGT
rs1864182	ALT	CATTGTACAG	GTACAAGTAATCTAGACATTGTACAG
rs1864183	REF	GCTTACTGAG	GTACAAGTAATCTAGAGCTTACTGAG
rs1864183	ALT	CTTCGAGAGC	GTACAAGTAATCTAGACTTCGAGAGC
rs1867923	REF	ATTGCAGCCG	GTACAAGTAATCTAGAATTGCAGCCG
rs1867923	ALT	ATATGCTGGC	GTACAAGTAATCTAGAATATGCTGGC
rs187102874	REF	GATACTTCGG	GTACAAGTAATCTAGAGATACTTCGG
rs187102874	ALT	TAATCCGAGG	GTACAAGTAATCTAGATAATCCGAGG
rs187116045	REF	TTGTAGACGC	GTACAAGTAATCTAGATTGTAGACGC
rs187116045	ALT	TAGAAGTCCT	GTACAAGTAATCTAGATAGAAGTCCT
rs187116045	REF	ATCATCGCGG	GTACAAGTAATCTAGAATCATCGCGG
rs187116045	ALT	AATGGTCCGA	GTACAAGTAATCTAGAAATGGTCCGA
rs187459	REF	CGTGCTAACG	GTACAAGTAATCTAGACGTGCTAACG
rs187459	ALT	GACCTAATGG	GTACAAGTAATCTAGAGACCTAATGG
rs1879235	REF	CACTATTGTG	GTACAAGTAATCTAGACACTATTGTG
rs1879235	ALT	AGGCGCATTC	GTACAAGTAATCTAGAAGGCGCATTC
rs188153509	REF	CGTGATATTC	GTACAAGTAATCTAGACGTGATATTC
rs188153509	ALT	TATATCGGTC	GTACAAGTAATCTAGATATATCGGTC
rs1885622	REF	GGTAGTCAAC	GTACAAGTAATCTAGAGGTAGTCAAC
rs1885622	ALT	GATTGCCAGT	GTACAAGTAATCTAGAGATTGCCAGT
rs188748297	REF	ATCGTCATGG	GTACAAGTAATCTAGAATCGTCATGG
rs188748297	ALT	TAGGCACTAG	GTACAAGTAATCTAGATAGGCACTAG
rs1890303	REF	AATGTGACCT	GTACAAGTAATCTAGAAATGTGACCT
rs1890303	ALT	GTCATACTTG	GTACAAGTAATCTAGAGTCATACTTG
rs189476867	REF	ACAGTCTGTG	GTACAAGTAATCTAGAACAGTCTGTG
rs189476867	ALT	AACTGGCTAT	GTACAAGTAATCTAGAAACTGGCTAT
rs190033972	REF	GATCGTCATT	GTACAAGTAATCTAGAGATCGTCATT
rs190033972	ALT	ACCTCTGGAG	GTACAAGTAATCTAGAACCTCTGGAG
rs19039	REF	ATGACCATGT	GTACAAGTAATCTAGAATGACCATGT
rs19039	ALT	CGCCATGGAT	GTACAAGTAATCTAGACGCCATGGAT
rs191230191	REF	AAGTGACCTG	GTACAAGTAATCTAGAAAGTGACCTG
rs191230191	ALT	CGTAAGATCG	GTACAAGTAATCTAGACGTAAGATCG
rs191701229	REF	GTTACGAGTC	GTACAAGTAATCTAGAGTTACGAGTC
rs191701229	ALT	ACTGACATGG	GTACAAGTAATCTAGAACTGACATGG
rs192156380	REF	GCAGTGTACT	GTACAAGTAATCTAGAGCAGTGTACT
rs192156380	ALT	AACGGTCTCT	GTACAAGTAATCTAGAAACGGTCTCT
rs193068609	REF	ACTGGACTCT	GTACAAGTAATCTAGAACTGGACTCT
rs193068609	ALT	CCTGAATGTG	GTACAAGTAATCTAGACCTGAATGTG
rs1932321	REF	TGAGCTTAGC	GTACAAGTAATCTAGATGAGCTTAGC
rs1932321	ALT	CAGTTGCTCA	GTACAAGTAATCTAGACAGTTGCTCA
rs1937235	REF	TCCTGTGACA	GTACAAGTAATCTAGATCCTGTGACA
rs1937235	ALT	GTCAGGTCAT	GTACAAGTAATCTAGAGTCAGGTCAT
rs1945225	REF	TTACCAGTGC	GTACAAGTAATCTAGATTACCAGTGC
rs1945225	ALT	ATACGACGTT	GTACAAGTAATCTAGAATACGACGTT
rs1945226	REF	CATTGACTAG	GTACAAGTAATCTAGACATTGACTAG
rs1945226	ALT	GAGACTACTT	GTACAAGTAATCTAGAGAGACTACTT
rs1945227	REF	TACGGTCTAC	GTACAAGTAATCTAGATACGGTCTAC
rs1945227	ALT	TGTCCTGAAT	GTACAAGTAATCTAGATGTCCTGAAT
rs1945228	REF	GTATCCAGCG	GTACAAGTAATCTAGAGTATCCAGCG
rs1945228	ALT	GGATCCGTAT	GTACAAGTAATCTAGAGGATCCGTAT
rs1947384	REF	CGTTGCAATG	GTACAAGTAATCTAGACGTTGCAATG
rs1947384	ALT	CAACGCTGTT	GTACAAGTAATCTAGACAACGCTGTT
rs1951459	REF	CTCGAGAATG	GTACAAGTAATCTAGACTCGAGAATG
rs1951459	ALT	GATCTATAGC	GTACAAGTAATCTAGAGATCTATAGC
rs1956210	REF	TTAGCATCTG	GTACAAGTAATCTAGATTAGCATCTG
rs1956210	ALT	TGAGTACGCC	GTACAAGTAATCTAGATGAGTACGCC
rs1956455	ALT	AGAGTATCCG	GTACAAGTAATCTAGAAGAGTATCCG
rs1956455	REF	ACGATTCATG	GTACAAGTAATCTAGAACGATTCATG
rs1969211	REF	TTAGGCACCG	GTACAAGTAATCTAGATTAGGCACCG
rs1969211	ALT	AGACGTCTTG	GTACAAGTAATCTAGAAGACGTCTTG
rs1970197	REF	ATGATCGCGA	GTACAAGTAATCTAGAATGATCGCGA
rs1970197	ALT	ACTTATGACG	GTACAAGTAATCTAGAACTTATGACG
rs1974653	REF	CAAGTCTGAG	GTACAAGTAATCTAGACAAGTCTGAG
rs1974653	ALT	CGTGTAGATC	GTACAAGTAATCTAGACGTGTAGATC
rs199436	REF	AGATACTCGG	GTACAAGTAATCTAGAAGATACTCGG
rs199436	ALT	CATGACGTAT	GTACAAGTAATCTAGACATGACGTAT
rs199442	REF	GATAGCCGCT	GTACAAGTAATCTAGAGATAGCCGCT
rs199442	ALT	TGGCACGTAT	GTACAAGTAATCTAGATGGCACGTAT
rs199454	REF	AGATCGACTT	GTACAAGTAATCTAGAAGATCGACTT
rs199454	ALT	GATACGCCGT	GTACAAGTAATCTAGAGATACGCCGT
rs199536	REF	AGTTCACGCT	GTACAAGTAATCTAGAAGTTCACGCT
rs199536	ALT	ACGGCTATGC	GTACAAGTAATCTAGAACGGCTATGC
rs199961659	REF	CTAGAGTCAT	GTACAAGTAATCTAGACTAGAGTCAT
rs199961659	ALT	ATTCGTTACG	GTACAAGTAATCTAGAATTCGTTACG
rs2000014	REF	GGCATATCTT	GTACAAGTAATCTAGAGGCATATCTT
rs2000014	ALT	GAATGACTCT	GTACAAGTAATCTAGAGAATGACTCT
rs2004304	REF	GTATTCGAAC	GTACAAGTAATCTAGAGTATTCGAAC
rs2004304	ALT	ACGGCGTTAT	GTACAAGTAATCTAGAACGGCGTTAT
rs200553805	REF	CAGGCTTCGA	GTACAAGTAATCTAGACAGGCTTCGA
rs200553805	ALT	CTAAGTTCGA	GTACAAGTAATCTAGACTAAGTTCGA
rs2018115	REF	ACGGTACTAT	GTACAAGTAATCTAGAACGGTACTAT
rs2018115	ALT	GTACATGCGT	GTACAAGTAATCTAGAGTACATGCGT
rs2022160	REF	AAGCGATCTT	GTACAAGTAATCTAGAAAGCGATCTT
rs2022160	ALT	ACTGTCGGCA	GTACAAGTAATCTAGAACTGTCGGCA
rs2026853	REF	GTGCGTATCA	GTACAAGTAATCTAGAGTGCGTATCA
rs2026853	ALT	ACTTGTCCAG	GTACAAGTAATCTAGAACTTGTCCAG
rs2026998	REF	GCATCGAATG	GTACAAGTAATCTAGAGCATCGAATG
rs2026998	ALT	CGCTAGATGA	GTACAAGTAATCTAGACGCTAGATGA
rs206157	ALT	CAGTCGGATC	GTACAAGTAATCTAGACAGTCGGATC
rs206157	REF	ATTAGCTTGC	GTACAAGTAATCTAGAATTAGCTTGC
rs2064521	REF	TGTACCGAAG	GTACAAGTAATCTAGATGTACCGAAG
rs2064521	ALT	ACTTCTGGAC	GTACAAGTAATCTAGAACTTCTGGAC
rs2064524	REF	TTACCTATGG	GTACAAGTAATCTAGATTACCTATGG
rs2064524	ALT	CAGTTGTACC	GTACAAGTAATCTAGACAGTTGTACC
rs2066275	REF	CTATGCGAGC	GTACAAGTAATCTAGACTATGCGAGC
rs2066275	ALT	CGCGAACTGT	GTACAAGTAATCTAGACGCGAACTGT
rs2072803	REF	TGAGCACATT	GTACAAGTAATCTAGATGAGCACATT
rs2072803	ALT	TGCTAGGTAC	GTACAAGTAATCTAGATGCTAGGTAC
rs2073529	ALT	CGGCATTATA	GTACAAGTAATCTAGACGGCATTATA
rs2073529	REF	TATAACGGCT	GTACAAGTAATCTAGATATAACGGCT
rs2073530	REF	GAGCCATTGT	GTACAAGTAATCTAGAGAGCCATTGT
rs2073530	ALT	ACGTCATATG	GTACAAGTAATCTAGAACGTCATATG
rs2073531	REF	AATGGTCCAG	GTACAAGTAATCTAGAAATGGTCCAG
rs2073531	ALT	TAGCATGGCA	GTACAAGTAATCTAGATAGCATGGCA
rs2083958	REF	TCAGTAGGAC	GTACAAGTAATCTAGATCAGTAGGAC
rs2083958	ALT	CTCTTAGGAG	GTACAAGTAATCTAGACTCTTAGGAG
rs2108269	REF	GGTACATACG	GTACAAGTAATCTAGAGGTACATACG
rs2108269	ALT	CATTATGTCG	GTACAAGTAATCTAGACATTATGTCG
rs2116897	REF	ACTGCGATCG	GTACAAGTAATCTAGAACTGCGATCG
rs2116897	ALT	TCTCGTAAGA	GTACAAGTAATCTAGATCTCGTAAGA
rs2116898	REF	TGGCATGTAC	GTACAAGTAATCTAGATGGCATGTAC
rs2116898	ALT	AGTGGCATAC	GTACAAGTAATCTAGAAGTGGCATAC
rs2116899	REF	ACTTGTCACG	GTACAAGTAATCTAGAACTTGTCACG
rs2116899	ALT	TTCAGACTTG	GTACAAGTAATCTAGATTCAGACTTG
rs2119028	REF	TGTCAGTCAT	GTACAAGTAATCTAGATGTCAGTCAT
rs2119028	ALT	ATATGCGCGA	GTACAAGTAATCTAGAATATGCGCGA
rs2119028	REF	GCCTAAGTCG	GTACAAGTAATCTAGAGCCTAAGTCG
rs2119028	ALT	TAGTGCCTAT	GTACAAGTAATCTAGATAGTGCCTAT
rs2121397	REF	TCACGGATTC	GTACAAGTAATCTAGATCACGGATTC
rs2121397	ALT	GTAAGCGTCC	GTACAAGTAATCTAGAGTAAGCGTCC
rs2125358	REF	GACCACGTGT	GTACAAGTAATCTAGAGACCACGTGT
rs2125358	ALT	GAACATGGCT	GTACAAGTAATCTAGAGAACATGGCT
rs2130036	REF	TGATGCAACT	GTACAAGTAATCTAGATGATGCAACT
rs2130036	ALT	CGTACGTCAT	GTACAAGTAATCTAGACGTACGTCAT
rs2160406	REF	CGGTCGTAAT	GTACAAGTAATCTAGACGGTCGTAAT
rs2160406	ALT	CATACTGAGT	GTACAAGTAATCTAGACATACTGAGT
rs2165162	REF	TCGTACGCAG	GTACAAGTAATCTAGATCGTACGCAG
rs2165162	ALT	GAACGTCCTG	GTACAAGTAATCTAGAGAACGTCCTG
rs2165162	REF	TTATAGCGCC	GTACAAGTAATCTAGATTATAGCGCC
rs2165162	ALT	TGCGCAATGC	GTACAAGTAATCTAGATGCGCAATGC
rs2165163	REF	GTCCTGTAGA	GTACAAGTAATCTAGAGTCCTGTAGA
rs2165163	ALT	ATTCTGCCGA	GTACAAGTAATCTAGAATTCTGCCGA
rs2165163	REF	ACTAGCGATT	GTACAAGTAATCTAGAACTAGCGATT
rs2165163	ALT	ATTGCCGTAT	GTACAAGTAATCTAGAATTGCCGTAT
rs2165428	REF	GCAGGACATT	GTACAAGTAATCTAGAGCAGGACATT
rs2165428	ALT	TGCACGATAT	GTACAAGTAATCTAGATGCACGATAT
rs2166631	REF	GCCGACTGAT	GTACAAGTAATCTAGAGCCGACTGAT
rs2166631	ALT	ATGAGTCTCG	GTACAAGTAATCTAGAATGAGTCTCG
rs2170292	REF	TAGTCGTAAC	GTACAAGTAATCTAGATAGTCGTAAC
rs2170292	ALT	ATCTCGACGT	GTACAAGTAATCTAGAATCTCGACGT
rs2177796	REF	TGTTGACCAT	GTACAAGTAATCTAGATGTTGACCAT
rs2177796	ALT	AAGATCCTGT	GTACAAGTAATCTAGAAAGATCCTGT
rs2182123	REF	GTACCGCTTA	GTACAAGTAATCTAGAGTACCGCTTA
rs2182123	ALT	GCATGTCGAC	GTACAAGTAATCTAGAGCATGTCGAC
rs2182499	REF	CTAGGCATGA	GTACAAGTAATCTAGACTAGGCATGA
rs2182499	ALT	CTCTACAGTG	GTACAAGTAATCTAGACTCTACAGTG
rs2185505	REF	TTGACGCAAT	GTACAAGTAATCTAGATTGACGCAAT
rs2185505	ALT	AAGTCGTCAG	GTACAAGTAATCTAGAAAGTCGTCAG
rs2188127	REF	GGTACTTGAC	GTACAAGTAATCTAGAGGTACTTGAC
rs2188127	ALT	TCTGAGACTG	GTACAAGTAATCTAGATCTGAGACTG
rs2197419	REF	ATGCAGCTAG	GTACAAGTAATCTAGAATGCAGCTAG
rs2197419	ALT	TCTGTAGGAC	GTACAAGTAATCTAGATCTGTAGGAC
rs2205585	REF	AGCCAGTTGC	GTACAAGTAATCTAGAAGCCAGTTGC
rs2205585	ALT	GTTATACGCC	GTACAAGTAATCTAGAGTTATACGCC
rs2223502	REF	AGCAGCTCGT	GTACAAGTAATCTAGAAGCAGCTCGT
rs2223502	ALT	TCGTGAATCG	GTACAAGTAATCTAGATCGTGAATCG
rs2239626	REF	ATTAGCGAGC	GTACAAGTAATCTAGAATTAGCGAGC
rs2239626	ALT	TCGCTTATAG	GTACAAGTAATCTAGATCGCTTATAG
rs2239630	REF	CAAGTCTGCT	GTACAAGTAATCTAGACAAGTCTGCT
rs2239630	ALT	TGTCAGCGAT	GTACAAGTAATCTAGATGTCAGCGAT
rs2240804	REF	ATATTGCCGA	GTACAAGTAATCTAGAATATTGCCGA
rs2240804	ALT	CTGCGGATAA	GTACAAGTAATCTAGACTGCGGATAA
rs2241833	REF	GACGCTATCG	GTACAAGTAATCTAGAGACGCTATCG
rs2241833	ALT	TGACAGCGTA	GTACAAGTAATCTAGATGACAGCGTA
rs2246491	REF	AGAGGCTATC	GTACAAGTAATCTAGAAGAGGCTATC
rs2246491	ALT	ATGTACCGTT	GTACAAGTAATCTAGAATGTACCGTT
rs2247314	REF	ACGACTTGTA	GTACAAGTAATCTAGAACGACTTGTA
rs2247314	ALT	TAGTCACTCG	GTACAAGTAATCTAGATAGTCACTCG
rs2252856	REF	CTGTTGACAT	GTACAAGTAATCTAGACTGTTGACAT
rs2252856	ALT	GAGTCTACTG	GTACAAGTAATCTAGAGAGTCTACTG
rs2252863	REF	TATGCGCACT	GTACAAGTAATCTAGATATGCGCACT
rs2252863	ALT	ATATCGCCTG	GTACAAGTAATCTAGAATATCGCCTG
rs2253981	REF	CTAGGCAATG	GTACAAGTAATCTAGACTAGGCAATG
rs2253981	ALT	CAGGATTCGT	GTACAAGTAATCTAGACAGGATTCGT
rs2268058	REF	GTAAGTTCTC	GTACAAGTAATCTAGAGTAAGTTCTC
rs2268058	ALT	TCTAGCGCGA	GTACAAGTAATCTAGATCTAGCGCGA
rs2268059	REF	ACGCCTGAGT	GTACAAGTAATCTAGAACGCCTGAGT
rs2268059	ALT	ACTCGTGAGC	GTACAAGTAATCTAGAACTCGTGAGC
rs2268508	ALT	GAGCTACTCG	GTACAAGTAATCTAGAGAGCTACTCG
rs2268508	REF	CCTAGTAGTC	GTACAAGTAATCTAGACCTAGTAGTC
rs2268513	REF	TAAGCAGTCG	GTACAAGTAATCTAGATAAGCAGTCG
rs2268513	ALT	TGGCACTGCA	GTACAAGTAATCTAGATGGCACTGCA
rs2269387	REF	GATGCACGAT	GTACAAGTAATCTAGAGATGCACGAT
rs2269387	ALT	GTGTGAATCC	GTACAAGTAATCTAGAGTGTGAATCC
rs2274536	REF	AATGCGCTTA	GTACAAGTAATCTAGAAATGCGCTTA
rs2274536	ALT	GTCATTCAGT	GTACAAGTAATCTAGAGTCATTCAGT
rs2280273	REF	AGACCATGTG	GTACAAGTAATCTAGAAGACCATGTG
rs2280273	ALT	AGGTCCATTA	GTACAAGTAATCTAGAAGGTCCATTA
rs2280274	REF	GTACATACTG	GTACAAGTAATCTAGAGTACATACTG
rs2280274	ALT	GCGCTTCAGA	GTACAAGTAATCTAGAGCGCTTCAGA
rs2284798	REF	CTTGCGACAG	GTACAAGTAATCTAGACTTGCGACAG
rs2284798	ALT	GAGCTTGCTA	GTACAAGTAATCTAGAGAGCTTGCTA
rs2286051	REF	ACGTGATGAC	GTACAAGTAATCTAGAACGTGATGAC
rs2286051	ALT	TGTCAGCCGA	GTACAAGTAATCTAGATGTCAGCCGA
rs2292611	ALT	GTGCTAGCCA	GTACAAGTAATCTAGAGTGCTAGCCA
rs2292611	REF	TCGGTGATAC	GTACAAGTAATCTAGATCGGTGATAC
rs2294356	REF	CAGTCCATGT	GTACAAGTAATCTAGACAGTCCATGT
rs2294356	ALT	ACCAGTATGG	GTACAAGTAATCTAGAACCAGTATGG
rs2297814	ALT	CGAGACCTGT	GTACAAGTAATCTAGACGAGACCTGT
rs2297814	REF	CTGTGCGAAC	GTACAAGTAATCTAGACTGTGCGAAC
rs2297815	REF	ACTTGCAGCG	GTACAAGTAATCTAGAACTTGCAGCG
rs2297815	ALT	CATCGTAGTG	GTACAAGTAATCTAGACATCGTAGTG
rs2297930	REF	AATGCGACTT	GTACAAGTAATCTAGAAATGCGACTT
rs2297930	ALT	TCGGTCTGAA	GTACAAGTAATCTAGATCGGTCTGAA
rs2297932	REF	CGCGGTAATC	GTACAAGTAATCTAGACGCGGTAATC
rs2297932	ALT	CGAGGTCTCA	GTACAAGTAATCTAGACGAGGTCTCA
rs2298601	ALT	ATGGTACACG	GTACAAGTAATCTAGAATGGTACACG
rs2298601	REF	ATATGCCTGC	GTACAAGTAATCTAGAATATGCCTGC
rs2298602	REF	TCTAATGGCG	GTACAAGTAATCTAGATCTAATGGCG
rs2298602	ALT	TATCCGTAAG	GTACAAGTAATCTAGATATCCGTAAG
rs2299569	REF	TTGAGAACTC	GTACAAGTAATCTAGATTGAGAACTC
rs2299569	ALT	GAATCGCTTG	GTACAAGTAATCTAGAGAATCGCTTG
rs2300178	REF	GCCGAGTACT	GTACAAGTAATCTAGAGCCGAGTACT
rs2300178	ALT	ATGTAGTCCG	GTACAAGTAATCTAGAATGTAGTCCG
rs2302831	REF	TTACGATGTC	GTACAAGTAATCTAGATTACGATGTC
rs2302831	ALT	TACCGTCTGA	GTACAAGTAATCTAGATACCGTCTGA
rs2305198	REF	CCAGTAGATT	GTACAAGTAATCTAGACCAGTAGATT
rs2305198	ALT	TCGTGAACAG	GTACAAGTAATCTAGATCGTGAACAG
rs2305913	REF	GGATTCGCAT	GTACAAGTAATCTAGAGGATTCGCAT
rs2305913	ALT	CGGTCGCTAA	GTACAAGTAATCTAGACGGTCGCTAA
rs2329844	REF	TAACGCTGTA	GTACAAGTAATCTAGATAACGCTGTA
rs2329844	ALT	TCAGTCACGT	GTACAAGTAATCTAGATCAGTCACGT
rs2370776	REF	CTTATCAGGA	GTACAAGTAATCTAGACTTATCAGGA
rs2370776	ALT	GACGCTATAT	GTACAAGTAATCTAGAGACGCTATAT
rs2374064	REF	AATAGCGTTC	GTACAAGTAATCTAGAAATAGCGTTC
rs2374064	ALT	GCTGTCAGCA	GTACAAGTAATCTAGAGCTGTCAGCA
rs2379193	REF	TATGACTCTG	GTACAAGTAATCTAGATATGACTCTG
rs2379193	ALT	GTCGATTACG	GTACAAGTAATCTAGAGTCGATTACG
rs2393667	ALT	GCATGATCGT	GTACAAGTAATCTAGAGCATGATCGT
rs2393667	REF	TTCAGGACAT	GTACAAGTAATCTAGATTCAGGACAT
rs2394838	REF	GTGATACGCA	GTACAAGTAATCTAGAGTGATACGCA
rs2394838	ALT	GAAGTTCTCG	GTACAAGTAATCTAGAGAAGTTCTCG
rs2397	REF	AATGATGCGC	GTACAAGTAATCTAGAAATGATGCGC
rs2397	ALT	CGCATTACGG	GTACAAGTAATCTAGACGCATTACGG
rs2407153	REF	ATCGTCAGTA	GTACAAGTAATCTAGAATCGTCAGTA
rs2407153	ALT	TCTCGAATGT	GTACAAGTAATCTAGATCTCGAATGT
rs2407156	REF	ACTGTGCATC	GTACAAGTAATCTAGAACTGTGCATC
rs2407156	ALT	TATCGGAGCC	GTACAAGTAATCTAGATATCGGAGCC
rs2410859	REF	ATAGTAGCCG	GTACAAGTAATCTAGAATAGTAGCCG
rs2410859	ALT	AGCTCTTAGT	GTACAAGTAATCTAGAAGCTCTTAGT
rs2423032	REF	AGTACGTCTT	GTACAAGTAATCTAGAAGTACGTCTT
rs2423032	ALT	CCTAGAAGTT	GTACAAGTAATCTAGACCTAGAAGTT
rs2423033	REF	GTGTCATTAC	GTACAAGTAATCTAGAGTGTCATTAC
rs2423033	ALT	GGCTTATCAA	GTACAAGTAATCTAGAGGCTTATCAA
rs2423034	ALT	TCAATGGTAC	GTACAAGTAATCTAGATCAATGGTAC
rs2423034	REF	ACTTAGGCGA	GTACAAGTAATCTAGAACTTAGGCGA
rs2452912	REF	TCCGTACGGA	GTACAAGTAATCTAGATCCGTACGGA
rs2452912	ALT	TAGCTGCAAT	GTACAAGTAATCTAGATAGCTGCAAT
rs2463380	REF	CCTAGATGGC	GTACAAGTAATCTAGACCTAGATGGC
rs2463380	ALT	ACCTCGTGTA	GTACAAGTAATCTAGAACCTCGTGTA
rs2463381	REF	TTGACGAAGC	GTACAAGTAATCTAGATTGACGAAGC
rs2463381	ALT	GTGCTCGATA	GTACAAGTAATCTAGAGTGCTCGATA
rs2463382	REF	ATAAGTGCCT	GTACAAGTAATCTAGAATAAGTGCCT
rs2463382	ALT	TGTCTAGCAT	GTACAAGTAATCTAGATGTCTAGCAT
rs2479427	REF	CTAGGCATCG	GTACAAGTAATCTAGACTAGGCATCG
rs2479427	ALT	ATGACCTGTA	GTACAAGTAATCTAGAATGACCTGTA
rs248677	REF	AATCGTTCGC	GTACAAGTAATCTAGAAATCGTTCGC
rs248677	ALT	GCAGGCATTC	GTACAAGTAATCTAGAGCAGGCATTC
rs2497378	REF	CCTGAATGGA	GTACAAGTAATCTAGACCTGAATGGA
rs2497378	ALT	TAGTAGTCAC	GTACAAGTAATCTAGATAGTAGTCAC
rs2507359	REF	GAGCGCTATC	GTACAAGTAATCTAGAGAGCGCTATC
rs2507359	ALT	GGTAGCTTAC	GTACAAGTAATCTAGAGGTAGCTTAC
rs2509907	REF	TTGCCGATCA	GTACAAGTAATCTAGATTGCCGATCA
rs2509907	ALT	ATTGAGCTAC	GTACAAGTAATCTAGAATTGAGCTAC
rs2517890	ALT	GGACTATCGC	GTACAAGTAATCTAGAGGACTATCGC
rs2517890	REF	GCAGTCTGAA	GTACAAGTAATCTAGAGCAGTCTGAA
rs2522404	ALT	CTGATGGACC	GTACAAGTAATCTAGACTGATGGACC
rs2522404	REF	GTTAGTGCAC	GTACAAGTAATCTAGAGTTAGTGCAC
rs2522412	ALT	CCATGGATGA	GTACAAGTAATCTAGACCATGGATGA
rs2522412	REF	GTTGCACTAG	GTACAAGTAATCTAGAGTTGCACTAG
rs2523774	REF	TATGACCTCG	GTACAAGTAATCTAGATATGACCTCG
rs2523774	ALT	CTTCAGATAG	GTACAAGTAATCTAGACTTCAGATAG
rs2523792	REF	GTACAGTAGC	GTACAAGTAATCTAGAGTACAGTAGC
rs2523792	ALT	AGACTTGTCA	GTACAAGTAATCTAGAAGACTTGTCA
rs2523793	REF	CTGCGCATAG	GTACAAGTAATCTAGACTGCGCATAG
rs2523793	ALT	CAGTCTGATT	GTACAAGTAATCTAGACAGTCTGATT
rs2529	ALT	TAAGTCACGG	GTACAAGTAATCTAGATAAGTCACGG
rs2529	REF	TGCATCAGTA	GTACAAGTAATCTAGATGCATCAGTA
rs2532920	REF	CGATGTTACT	GTACAAGTAATCTAGACGATGTTACT
rs2532920	ALT	TCAGTCATCG	GTACAAGTAATCTAGATCAGTCATCG
rs2532935	REF	TAGATGTCCT	GTACAAGTAATCTAGATAGATGTCCT
rs2532935	ALT	AGGTCGACTA	GTACAAGTAATCTAGAAGGTCGACTA
rs2532936	REF	TTGCACAGTG	GTACAAGTAATCTAGATTGCACAGTG
rs2532936	ALT	AGGACATTCT	GTACAAGTAATCTAGAAGGACATTCT
rs2532938	REF	GTAGACAGCT	GTACAAGTAATCTAGAGTAGACAGCT
rs2532938	ALT	CACGATATGT	GTACAAGTAATCTAGACACGATATGT
rs2532939	REF	CGGTCATCGA	GTACAAGTAATCTAGACGGTCATCGA
rs2532939	ALT	TTCGGTCACA	GTACAAGTAATCTAGATTCGGTCACA
rs2548985	ALT	TGGTGCACTA	GTACAAGTAATCTAGATGGTGCACTA
rs2548985	REF	TGCTCTTAGA	GTACAAGTAATCTAGATGCTCTTAGA
rs256013	REF	GTACTACGCT	GTACAAGTAATCTAGAGTACTACGCT
rs256013	ALT	TTAGGACGTC	GTACAAGTAATCTAGATTAGGACGTC
rs2579145	REF	TAGTCCACTG	GTACAAGTAATCTAGATAGTCCACTG
rs2579145	ALT	CTGGAGTCCA	GTACAAGTAATCTAGACTGGAGTCCA
rs2579146	REF	ATTGCGTCGA	GTACAAGTAATCTAGAATTGCGTCGA
rs2579146	ALT	TGCCACTGAG	GTACAAGTAATCTAGATGCCACTGAG
rs2579151	REF	AATCTGGTCA	GTACAAGTAATCTAGAAATCTGGTCA
rs2579151	ALT	ATACGTACGG	GTACAAGTAATCTAGAATACGTACGG
rs2592828	REF	ACTCGGCTAG	GTACAAGTAATCTAGAACTCGGCTAG
rs2592828	ALT	TATGCACTAG	GTACAAGTAATCTAGATATGCACTAG
rs259971	REF	TCTGGATATC	GTACAAGTAATCTAGATCTGGATATC
rs259971	ALT	GACTGTTGCA	GTACAAGTAATCTAGAGACTGTTGCA
rs260502	ALT	TCATCTGGAT	GTACAAGTAATCTAGATCATCTGGAT
rs260502	REF	GACTCGATTC	GTACAAGTAATCTAGAGACTCGATTC
rs261288	REF	GTAATGCTAC	GTACAAGTAATCTAGAGTAATGCTAC
rs261288	ALT	TTCTAGCAAG	GTACAAGTAATCTAGATTCTAGCAAG
rs2650794	REF	TCCATAGTCG	GTACAAGTAATCTAGATCCATAGTCG
rs2650794	ALT	CACGTGCATG	GTACAAGTAATCTAGACACGTGCATG
rs2650830	REF	TACGTATCCG	GTACAAGTAATCTAGATACGTATCCG
rs2650830	ALT	CGTGCCATAG	GTACAAGTAATCTAGACGTGCCATAG
rs2705038	REF	TATGACCGTT	GTACAAGTAATCTAGATATGACCGTT
rs2705038	ALT	GACTATTGCT	GTACAAGTAATCTAGAGACTATTGCT
rs2705040	REF	CTCGATGAGT	GTACAAGTAATCTAGACTCGATGAGT
rs2705040	ALT	AGCTTATGCG	GTACAAGTAATCTAGAAGCTTATGCG
rs2705041	REF	TGTGACTGAC	GTACAAGTAATCTAGATGTGACTGAC
rs2705041	ALT	CCAGTTACGT	GTACAAGTAATCTAGACCAGTTACGT
rs2720476	REF	GACACGCTGT	GTACAAGTAATCTAGAGACACGCTGT
rs2720476	ALT	TCTCGAACGG	GTACAAGTAATCTAGATCTCGAACGG
rs2733578	REF	CAAGTGGCTT	GTACAAGTAATCTAGACAAGTGGCTT
rs2733578	ALT	GTCAGGCTCA	GTACAAGTAATCTAGAGTCAGGCTCA
rs2733578	REF	TGTCTACTAG	GTACAAGTAATCTAGATGTCTACTAG
rs2733578	ALT	ATGTACGCGC	GTACAAGTAATCTAGAATGTACGCGC
rs2733581	REF	CATTAGTCAG	GTACAAGTAATCTAGACATTAGTCAG
rs2733581	ALT	CTGGCTGAAC	GTACAAGTAATCTAGACTGGCTGAAC
rs2733581	REF	GTAGACCGTC	GTACAAGTAATCTAGAGTAGACCGTC
rs2733581	ALT	ACTGCGTAGC	GTACAAGTAATCTAGAACTGCGTAGC
rs2735011	REF	TGAGCATCGA	GTACAAGTAATCTAGATGAGCATCGA
rs2735011	ALT	GCGTAAGCAT	GTACAAGTAATCTAGAGCGTAAGCAT
rs2735014	REF	TTATAGTGCC	GTACAAGTAATCTAGATTATAGTGCC
rs2735014	ALT	ACGTGATCTG	GTACAAGTAATCTAGAACGTGATCTG
rs2735015	REF	AGGCAACTTG	GTACAAGTAATCTAGAAGGCAACTTG
rs2735015	ALT	ACAGTAGTGC	GTACAAGTAATCTAGAACAGTAGTGC
rs2738454	REF	GTGCATCTGA	GTACAAGTAATCTAGAGTGCATCTGA
rs2738454	ALT	CGACGCGATT	GTACAAGTAATCTAGACGACGCGATT
rs2738455	REF	CTTAGGCAGC	GTACAAGTAATCTAGACTTAGGCAGC
rs2738455	ALT	CTAATGCAGG	GTACAAGTAATCTAGACTAATGCAGG
rs2738457	REF	TTACGTGCGA	GTACAAGTAATCTAGATTACGTGCGA
rs2738457	ALT	ACTAGTGGCA	GTACAAGTAATCTAGAACTAGTGGCA
rs2757039	REF	GATCTCTTAG	GTACAAGTAATCTAGAGATCTCTTAG
rs2757039	ALT	ACTGTGGACC	GTACAAGTAATCTAGAACTGTGGACC
rs2794954	REF	ACAGTCCGTT	GTACAAGTAATCTAGAACAGTCCGTT
rs2794954	ALT	ATAGCTCTGC	GTACAAGTAATCTAGAATAGCTCTGC
rs2801822	REF	GATCCGTCAG	GTACAAGTAATCTAGAGATCCGTCAG
rs2801822	ALT	TTACGAACGT	GTACAAGTAATCTAGATTACGAACGT
rs2812430	REF	GTAACTACTG	GTACAAGTAATCTAGAGTAACTACTG
rs2812430	ALT	GTGCCTATAG	GTACAAGTAATCTAGAGTGCCTATAG
rs2823511	REF	GCACCTAGTG	GTACAAGTAATCTAGAGCACCTAGTG
rs2823511	ALT	AAGTCGCTGA	GTACAAGTAATCTAGAAAGTCGCTGA
rs283247	REF	CTGATCGTAA	GTACAAGTAATCTAGACTGATCGTAA
rs283247	ALT	AGCTTAGACG	GTACAAGTAATCTAGAAGCTTAGACG
rs2835296	REF	AGCAGCAGTT	GTACAAGTAATCTAGAAGCAGCAGTT
rs2835296	ALT	TGGTCTTCAA	GTACAAGTAATCTAGATGGTCTTCAA
rs28362163	REF	TCAGTCGGAT	GTACAAGTAATCTAGATCAGTCGGAT
rs28362163	ALT	AATCTTGCGA	GTACAAGTAATCTAGAAATCTTGCGA
rs28362606	ALT	GTCTTGCGAA	GTACAAGTAATCTAGAGTCTTGCGAA
rs28362606	REF	TACGAATGCT	GTACAAGTAATCTAGATACGAATGCT
rs28362929	REF	TGTAGCTATC	GTACAAGTAATCTAGATGTAGCTATC
rs28362929	ALT	GTCTCGCTAA	GTACAAGTAATCTAGAGTCTCGCTAA
rs28376974	REF	CGTAGGTATC	GTACAAGTAATCTAGACGTAGGTATC
rs28376974	ALT	CGACGTGTTA	GTACAAGTAATCTAGACGACGTGTTA
rs28378157	ALT	TAGTACGACT	GTACAAGTAATCTAGATAGTACGACT
rs28378157	REF	CGCTGAACGT	GTACAAGTAATCTAGACGCTGAACGT
rs2838622	REF	GATCTGTCCA	GTACAAGTAATCTAGAGATCTGTCCA
rs2838622	ALT	CACGTGTCAT	GTACAAGTAATCTAGACACGTGTCAT
rs28394820	REF	TTAGAGTGCC	GTACAAGTAATCTAGATTAGAGTGCC
rs28394820	ALT	GTATGGACTC	GTACAAGTAATCTAGAGTATGGACTC
rs28416420	REF	GCTAGGATTC	GTACAAGTAATCTAGAGCTAGGATTC
rs28416420	ALT	CGGATATTAC	GTACAAGTAATCTAGACGGATATTAC
rs28448690	REF	TGAACAGGCT	GTACAAGTAATCTAGATGAACAGGCT
rs28448690	ALT	TCTGAATGCT	GTACAAGTAATCTAGATCTGAATGCT
rs28449411	REF	TCAGGTCAGC	GTACAAGTAATCTAGATCAGGTCAGC
rs28449411	ALT	CTTGAGACTG	GTACAAGTAATCTAGACTTGAGACTG
rs28469763	REF	ACTCTGTGAC	GTACAAGTAATCTAGAACTCTGTGAC
rs28469763	ALT	CATGTAGCTC	GTACAAGTAATCTAGACATGTAGCTC
rs28472677	REF	CGAACGGCTT	GTACAAGTAATCTAGACGAACGGCTT
rs28472677	ALT	TGAAGCCTGC	GTACAAGTAATCTAGATGAAGCCTGC
rs28514951	REF	TGCTTACAGT	GTACAAGTAATCTAGATGCTTACAGT
rs28514951	ALT	GACTCGATCG	GTACAAGTAATCTAGAGACTCGATCG
rs28525309	REF	CGATTATCGA	GTACAAGTAATCTAGACGATTATCGA
rs28525309	ALT	GCGGATATCC	GTACAAGTAATCTAGAGCGGATATCC
rs28528240	REF	AGGATCTGCA	GTACAAGTAATCTAGAAGGATCTGCA
rs28528240	ALT	GAACTGCGTC	GTACAAGTAATCTAGAGAACTGCGTC
rs28537641	REF	GAATGATCCT	GTACAAGTAATCTAGAGAATGATCCT
rs28537641	ALT	CAGTAGATCG	GTACAAGTAATCTAGACAGTAGATCG
rs2854908	REF	GGTATCCATC	GTACAAGTAATCTAGAGGTATCCATC
rs2854908	ALT	CTAGGAGACT	GTACAAGTAATCTAGACTAGGAGACT
rs28559613	REF	ACTGGACTGT	GTACAAGTAATCTAGAACTGGACTGT
rs28559613	ALT	ATATGCCTGG	GTACAAGTAATCTAGAATATGCCTGG
rs28573959	REF	TTGCTAGCAG	GTACAAGTAATCTAGATTGCTAGCAG
rs28573959	ALT	CTTCGATGAG	GTACAAGTAATCTAGACTTCGATGAG
rs28573959	REF	AGTGTCCGAA	GTACAAGTAATCTAGAAGTGTCCGAA
rs28573959	ALT	TCGATGAACT	GTACAAGTAATCTAGATCGATGAACT
rs28594879	REF	CTCCTGAGTA	GTACAAGTAATCTAGACTCCTGAGTA
rs28594879	ALT	TTACTGTCAG	GTACAAGTAATCTAGATTACTGTCAG
rs2862794	ALT	CGAGTTCTAC	GTACAAGTAATCTAGACGAGTTCTAC
rs2862794	REF	TAGGATGACC	GTACAAGTAATCTAGATAGGATGACC
rs2862797	REF	ACGTTACGAT	GTACAAGTAATCTAGAACGTTACGAT
rs2862797	ALT	TTATCGATCG	GTACAAGTAATCTAGATTATCGATCG
rs2862798	REF	GGCAATACTT	GTACAAGTAATCTAGAGGCAATACTT
rs2862798	ALT	GACGATCTCT	GTACAAGTAATCTAGAGACGATCTCT
rs28679645	REF	TCTGGCTCAA	GTACAAGTAATCTAGATCTGGCTCAA
rs28679645	ALT	GCGGCTATTA	GTACAAGTAATCTAGAGCGGCTATTA
rs28698395	REF	CAGCTAGGCT	GTACAAGTAATCTAGACAGCTAGGCT
rs28698395	ALT	TTCAGTGCAC	GTACAAGTAATCTAGATTCAGTGCAC
rs28705856	REF	GCATGTCTTA	GTACAAGTAATCTAGAGCATGTCTTA
rs28705856	ALT	TCGTTCAGGA	GTACAAGTAATCTAGATCGTTCAGGA
rs2871447	REF	ACCGTCGTTA	GTACAAGTAATCTAGAACCGTCGTTA
rs2871447	ALT	TATGAACGGC	GTACAAGTAATCTAGATATGAACGGC
rs28714503	REF	GATCAGTCTG	GTACAAGTAATCTAGAGATCAGTCTG
rs28714503	ALT	GCTGTTGCAA	GTACAAGTAATCTAGAGCTGTTGCAA
rs28733880	REF	ATGCTCAGAG	GTACAAGTAATCTAGAATGCTCAGAG
rs28733880	ALT	CGTGTACACG	GTACAAGTAATCTAGACGTGTACACG
rs28760527	REF	TGGCAACTTA	GTACAAGTAATCTAGATGGCAACTTA
rs28760527	ALT	CAAGCTATTG	GTACAAGTAATCTAGACAAGCTATTG
rs28798743	REF	GCTGATGACT	GTACAAGTAATCTAGAGCTGATGACT
rs28798743	ALT	ACTGAGTGTC	GTACAAGTAATCTAGAACTGAGTGTC
rs2886927	ALT	GTGAGCCTCA	GTACAAGTAATCTAGAGTGAGCCTCA
rs2886927	REF	GGCGTACATT	GTACAAGTAATCTAGAGGCGTACATT
rs28879694	ALT	CGAGATCTAG	GTACAAGTAATCTAGACGAGATCTAG
rs28879694	REF	GTACGATCCT	GTACAAGTAATCTAGAGTACGATCCT
rs2890103	REF	CGTGTACGAT	GTACAAGTAATCTAGACGTGTACGAT
rs2890103	ALT	TTGCCGAACT	GTACAAGTAATCTAGATTGCCGAACT
rs2890104	REF	GTCGATACCT	GTACAAGTAATCTAGAGTCGATACCT
rs2890104	ALT	TTACTCAGAG	GTACAAGTAATCTAGATTACTCAGAG
rs2890105	REF	TTGCCTCGAA	GTACAAGTAATCTAGATTGCCTCGAA
rs2890105	ALT	GTAGATCTCC	GTACAAGTAATCTAGAGTAGATCTCC
rs2894423	ALT	CTTACTGAGT	GTACAAGTAATCTAGACTTACTGAGT
rs2894423	REF	ACCATTAGTG	GTACAAGTAATCTAGAACCATTAGTG
rs2902328	REF	GTTACTCGAA	GTACAAGTAATCTAGAGTTACTCGAA
rs2902328	ALT	CGTTGAGTCA	GTACAAGTAATCTAGACGTTGAGTCA
rs2904707	REF	GATATCGCTG	GTACAAGTAATCTAGAGATATCGCTG
rs2904707	ALT	TCGGACGTCA	GTACAAGTAATCTAGATCGGACGTCA
rs290509	REF	GTCACTATGG	GTACAAGTAATCTAGAGTCACTATGG
rs290509	ALT	TAGCCAGGTC	GTACAAGTAATCTAGATAGCCAGGTC
rs291228	REF	AGGACTCGCT	GTACAAGTAATCTAGAAGGACTCGCT
rs291228	ALT	ACCAGTTCGG	GTACAAGTAATCTAGAACCAGTTCGG
rs2947076	REF	GACTCTATGC	GTACAAGTAATCTAGAGACTCTATGC
rs2947076	ALT	ATCAGTCGCT	GTACAAGTAATCTAGAATCAGTCGCT
rs2992056	REF	CTGGTCAACG	GTACAAGTAATCTAGACTGGTCAACG
rs2992056	ALT	ACGGTCATCT	GTACAAGTAATCTAGAACGGTCATCT
rs2992058	REF	ACCGTCAGTG	GTACAAGTAATCTAGAACCGTCAGTG
rs2992058	ALT	CATTGATCGC	GTACAAGTAATCTAGACATTGATCGC
rs3003213	REF	TCGGCAATCG	GTACAAGTAATCTAGATCGGCAATCG
rs3003213	ALT	AATGCTGCAT	GTACAAGTAATCTAGAAATGCTGCAT
rs3006004	REF	GGCTTACAGA	GTACAAGTAATCTAGAGGCTTACAGA
rs3006004	ALT	CAGAGTCATT	GTACAAGTAATCTAGACAGAGTCATT
rs3008423	REF	TGCGCAATAG	GTACAAGTAATCTAGATGCGCAATAG
rs3008423	ALT	TCTGCAGGTA	GTACAAGTAATCTAGATCTGCAGGTA
rs302846	ALT	TTACTCGAGT	GTACAAGTAATCTAGATTACTCGAGT
rs302846	REF	GTCATTACGG	GTACAAGTAATCTAGAGTCATTACGG
rs302847	REF	TCGTCAGAAG	GTACAAGTAATCTAGATCGTCAGAAG
rs302847	ALT	CGCTAGGATC	GTACAAGTAATCTAGACGCTAGGATC
rs302863	REF	CATGCTAGTT	GTACAAGTAATCTAGACATGCTAGTT
rs302863	ALT	TGACGCGAAT	GTACAAGTAATCTAGATGACGCGAAT
rs302870	REF	CGTTGACGAT	GTACAAGTAATCTAGACGTTGACGAT
rs302870	ALT	GCTATGCGAA	GTACAAGTAATCTAGAGCTATGCGAA
rs3093774	REF	TTCACGTGTA	GTACAAGTAATCTAGATTCACGTGTA
rs3093774	ALT	AAGTGCGTCT	GTACAAGTAATCTAGAAAGTGCGTCT
rs3101467	REF	CTAGATTGCC	GTACAAGTAATCTAGACTAGATTGCC
rs3101467	ALT	TACAATGCGT	GTACAAGTAATCTAGATACAATGCGT
rs3101470	REF	ATACGTCCGT	GTACAAGTAATCTAGAATACGTCCGT
rs3101470	ALT	TCACTGGATC	GTACAAGTAATCTAGATCACTGGATC
rs3106324	REF	TTAGCGAGAC	GTACAAGTAATCTAGATTAGCGAGAC
rs3106324	ALT	GTATGCGATC	GTACAAGTAATCTAGAGTATGCGATC
rs3111692	REF	GCCTAGATAT	GTACAAGTAATCTAGAGCCTAGATAT
rs3111692	ALT	TTCAGCCGAG	GTACAAGTAATCTAGATTCAGCCGAG
rs3111694	REF	GTCTACCAGG	GTACAAGTAATCTAGAGTCTACCAGG
rs3111694	ALT	TTCATAGGCT	GTACAAGTAATCTAGATTCATAGGCT
rs3117598	REF	CTGCATGATC	GTACAAGTAATCTAGACTGCATGATC
rs3117598	ALT	CAGTTCTAGT	GTACAAGTAATCTAGACAGTTCTAGT
rs3117604	ALT	TCACGTTGAC	GTACAAGTAATCTAGATCACGTTGAC
rs3117604	REF	AGACTCGTTC	GTACAAGTAATCTAGAAGACTCGTTC
rs3127457	REF	TTCACGTGAG	GTACAAGTAATCTAGATTCACGTGAG
rs3127457	ALT	ATTCATGGCT	GTACAAGTAATCTAGAATTCATGGCT
rs3127484	REF	GAATGTGTCC	GTACAAGTAATCTAGAGAATGTGTCC
rs3127484	ALT	TAGCTTCAGT	GTACAAGTAATCTAGATAGCTTCAGT
rs3127486	ALT	CAGTCGATGT	GTACAAGTAATCTAGACAGTCGATGT
rs3127486	REF	TGCTAACGGT	GTACAAGTAATCTAGATGCTAACGGT
rs317550	REF	AGGTCATCTT	GTACAAGTAATCTAGAAGGTCATCTT
rs317550	ALT	AGATCGATTC	GTACAAGTAATCTAGAAGATCGATTC
rs317551	REF	GGTCATAGCA	GTACAAGTAATCTAGAGGTCATAGCA
rs317551	ALT	ATGTAGCTCA	GTACAAGTAATCTAGAATGTAGCTCA
rs318921	REF	CGGTCTCAAG	GTACAAGTAATCTAGACGGTCTCAAG
rs318921	ALT	GGACTCATAG	GTACAAGTAATCTAGAGGACTCATAG
rs3228	REF	AGGACCTATT	GTACAAGTAATCTAGAAGGACCTATT
rs3228	ALT	CAGTAGGCTA	GTACAAGTAATCTAGACAGTAGGCTA
rs32580	REF	CTTGAATGCT	GTACAAGTAATCTAGACTTGAATGCT
rs32580	ALT	CGATTACGTC	GTACAAGTAATCTAGACGATTACGTC
rs34089429	REF	GCTGAGTACT	GTACAAGTAATCTAGAGCTGAGTACT
rs34089429	ALT	TGCATAGATC	GTACAAGTAATCTAGATGCATAGATC
rs34126100	REF	AGATTCTCTG	GTACAAGTAATCTAGAAGATTCTCTG
rs34126100	ALT	GACTTACGTG	GTACAAGTAATCTAGAGACTTACGTG
rs34155831	REF	CAAGTCTGAT	GTACAAGTAATCTAGACAAGTCTGAT
rs34155831	ALT	TCATGATCGA	GTACAAGTAATCTAGATCATGATCGA
rs34322406	REF	AAGCTATCGT	GTACAAGTAATCTAGAAAGCTATCGT
rs34322406	ALT	AATGATGTCC	GTACAAGTAATCTAGAAATGATGTCC
rs34350292	ALT	CCTAGCAGTT	GTACAAGTAATCTAGACCTAGCAGTT
rs34350292	REF	GTCTTAGTAC	GTACAAGTAATCTAGAGTCTTAGTAC
rs34350972	REF	TGGATAGCCT	GTACAAGTAATCTAGATGGATAGCCT
rs34350972	ALT	TGTCTAGTAC	GTACAAGTAATCTAGATGTCTAGTAC
rs34598791	REF	GAAGCTCGTA	GTACAAGTAATCTAGAGAAGCTCGTA
rs34598791	ALT	GCGATCATTG	GTACAAGTAATCTAGAGCGATCATTG
rs34639	REF	AACTCGGAGT	GTACAAGTAATCTAGAAACTCGGAGT
rs34639	ALT	TGACAATGCG	GTACAAGTAATCTAGATGACAATGCG
rs34669893	REF	CTCGCGGATA	GTACAAGTAATCTAGACTCGCGGATA
rs34669893	ALT	GACGCGTTCA	GTACAAGTAATCTAGAGACGCGTTCA
rs34752856	REF	GCCTATAAGT	GTACAAGTAATCTAGAGCCTATAAGT
rs34752856	ALT	AAGCGATGTC	GTACAAGTAATCTAGAAAGCGATGTC
rs34786758	REF	AGCTATTAGC	GTACAAGTAATCTAGAAGCTATTAGC
rs34786758	ALT	TAGAGTCACG	GTACAAGTAATCTAGATAGAGTCACG
rs34927402	REF	TCGTATGCAG	GTACAAGTAATCTAGATCGTATGCAG
rs34927402	ALT	AACAGTGTCT	GTACAAGTAATCTAGAAACAGTGTCT
rs34961553	REF	AAGATTCTGC	GTACAAGTAATCTAGAAAGATTCTGC
rs34961553	ALT	GGATTACCAG	GTACAAGTAATCTAGAGGATTACCAG
rs35190670	ALT	GTCATAAGCG	GTACAAGTAATCTAGAGTCATAAGCG
rs35190670	REF	ATGTGCAGCA	GTACAAGTAATCTAGAATGTGCAGCA
rs352646	REF	AGTACGTGCC	GTACAAGTAATCTAGAAGTACGTGCC
rs352646	ALT	GCATCATAGT	GTACAAGTAATCTAGAGCATCATAGT
rs35296361	REF	TAGTCGTCAT	GTACAAGTAATCTAGATAGTCGTCAT
rs35296361	ALT	GTAGAACGCT	GTACAAGTAATCTAGAGTAGAACGCT
rs35310850	REF	TAGTCGTCAA	GTACAAGTAATCTAGATAGTCGTCAA
rs35310850	ALT	CGAATCGGTC	GTACAAGTAATCTAGACGAATCGGTC
rs35314391	REF	TATCGCGCAG	GTACAAGTAATCTAGATATCGCGCAG
rs35314391	ALT	CGTCAGCGAT	GTACAAGTAATCTAGACGTCAGCGAT
rs35331337	REF	TTGTCACGAC	GTACAAGTAATCTAGATTGTCACGAC
rs35331337	ALT	ACAGGTCATG	GTACAAGTAATCTAGAACAGGTCATG
rs35400215	REF	TCGTATCCAG	GTACAAGTAATCTAGATCGTATCCAG
rs35400215	ALT	AGGTCTCAGC	GTACAAGTAATCTAGAAGGTCTCAGC
rs35496634	REF	GTCTAACGTG	GTACAAGTAATCTAGAGTCTAACGTG
rs35496634	ALT	TCCATGAGTG	GTACAAGTAATCTAGATCCATGAGTG
rs35511369	REF	CTAGCGACTT	GTACAAGTAATCTAGACTAGCGACTT
rs35511369	ALT	TATACCAGGT	GTACAAGTAATCTAGATATACCAGGT
rs35694871	REF	CATCGGACTG	GTACAAGTAATCTAGACATCGGACTG
rs35694871	ALT	TCGAGATCTA	GTACAAGTAATCTAGATCGAGATCTA
rs35832000	REF	CTTAGGCACG	GTACAAGTAATCTAGACTTAGGCACG
rs35832000	ALT	ATACGTCTGA	GTACAAGTAATCTAGAATACGTCTGA
rs35837782	REF	GTCAGCAGTA	GTACAAGTAATCTAGAGTCAGCAGTA
rs35837782	ALT	ATCCAGTGTT	GTACAAGTAATCTAGAATCCAGTGTT
rs35948426	REF	AATGCATCGT	GTACAAGTAATCTAGAAATGCATCGT
rs35948426	ALT	TATCAGGCTT	GTACAAGTAATCTAGATATCAGGCTT
rs35956654	REF	TTCGACATAG	GTACAAGTAATCTAGATTCGACATAG
rs35956654	ALT	TGTCAGCTAA	GTACAAGTAATCTAGATGTCAGCTAA
rs35982214	REF	TTCAAGTGGC	GTACAAGTAATCTAGATTCAAGTGGC
rs35982214	ALT	GGCTTCGCAA	GTACAAGTAATCTAGAGGCTTCGCAA
rs36014597	REF	GTTGTAGCCA	GTACAAGTAATCTAGAGTTGTAGCCA
rs36014597	ALT	GATGCTGACA	GTACAAGTAATCTAGAGATGCTGACA
rs36228834	REF	AATGTCGATC	GTACAAGTAATCTAGAAATGTCGATC
rs36228834	ALT	CGATTAGCTA	GTACAAGTAATCTAGACGATTAGCTA
rs365338	REF	TGTGTAGCAC	GTACAAGTAATCTAGATGTGTAGCAC
rs365338	ALT	GGACCGTTAT	GTACAAGTAATCTAGAGGACCGTTAT
rs365940	REF	TACCGTAGCG	GTACAAGTAATCTAGATACCGTAGCG
rs365940	ALT	ACGATACTGG	GTACAAGTAATCTAGAACGATACTGG
rs368577000	REF	AAGTCGCGTA	GTACAAGTAATCTAGAAAGTCGCGTA
rs368577000	ALT	GGATTCTCAT	GTACAAGTAATCTAGAGGATTCTCAT
rs372648	REF	AGACCTGATG	GTACAAGTAATCTAGAAGACCTGATG
rs372648	ALT	ACGTGCGATT	GTACAAGTAATCTAGAACGTGCGATT
rs3730533	REF	CTTAGTACCG	GTACAAGTAATCTAGACTTAGTACCG
rs3730533	ALT	CTAGAAGTCG	GTACAAGTAATCTAGACTAGAAGTCG
rs3731204	REF	CTTATAGCGG	GTACAAGTAATCTAGACTTATAGCGG
rs3731204	ALT	CGGACTATCT	GTACAAGTAATCTAGACGGACTATCT
rs3731217	REF	AGTCCTGACT	GTACAAGTAATCTAGAAGTCCTGACT
rs3731217	ALT	GTACACGGTA	GTACAAGTAATCTAGAGTACACGGTA
rs3731222	REF	TACGTTCGAT	GTACAAGTAATCTAGATACGTTCGAT
rs3731222	ALT	AATACGGCTG	GTACAAGTAATCTAGAAATACGGCTG
rs3734295	REF	ACAAGTTCTG	GTACAAGTAATCTAGAACAAGTTCTG
rs3734295	ALT	TTGAGACTCC	GTACAAGTAATCTAGATTGAGACTCC
rs3738	REF	TGTGCCATCA	GTACAAGTAATCTAGATGTGCCATCA
rs3738	ALT	TGACGTCGAT	GTACAAGTAATCTAGATGACGTCGAT
rs3739	REF	GCTGACGATC	GTACAAGTAATCTAGAGCTGACGATC
rs3739	ALT	GACCTGTTAG	GTACAAGTAATCTAGAGACCTGTTAG
rs3739033	REF	TATGACACGT	GTACAAGTAATCTAGATATGACACGT
rs3739033	ALT	ATAGGATGCC	GTACAAGTAATCTAGAATAGGATGCC
rs3742130	REF	GCGTTCATAC	GTACAAGTAATCTAGAGCGTTCATAC
rs3742130	ALT	GTCTGCTAAG	GTACAAGTAATCTAGAGTCTGCTAAG
rs3744015	REF	GAGATCACTT	GTACAAGTAATCTAGAGAGATCACTT
rs3744015	ALT	AGCCGTTACT	GTACAAGTAATCTAGAAGCCGTTACT
rs3744021	REF	ATCATGGAGC	GTACAAGTAATCTAGAATCATGGAGC
rs3744021	ALT	GCTCTCAGAT	GTACAAGTAATCTAGAGCTCTCAGAT
rs3747881	REF	ACGCCTATGT	GTACAAGTAATCTAGAACGCCTATGT
rs3747881	ALT	GTCAATCGTG	GTACAAGTAATCTAGAGTCAATCGTG
rs3750029	REF	TGATTGACAC	GTACAAGTAATCTAGATGATTGACAC
rs3750029	ALT	CCAGTGTACG	GTACAAGTAATCTAGACCAGTGTACG
rs3760128	REF	GATGCCATCG	GTACAAGTAATCTAGAGATGCCATCG
rs3760128	ALT	TTGTCACGAA	GTACAAGTAATCTAGATTGTCACGAA
rs3761199	ALT	GTATTCAGCT	GTACAAGTAATCTAGAGTATTCAGCT
rs3761199	REF	CTACAGGATG	GTACAAGTAATCTAGACTACAGGATG
rs3761199	ALT	AAGTGGCTCC	GTACAAGTAATCTAGAAAGTGGCTCC
rs3761199	REF	TGACTAGATC	GTACAAGTAATCTAGATGACTAGATC
rs376389091	REF	GTCACTAGTA	GTACAAGTAATCTAGAGTCACTAGTA
rs376389091	ALT	CTGGACATTC	GTACAAGTAATCTAGACTGGACATTC
rs376389091	REF	GTACACTAGG	GTACAAGTAATCTAGAGTACACTAGG
rs376389091	ALT	CCAGCTGTAT	GTACAAGTAATCTAGACCAGCTGTAT
rs3765892	REF	CAGCATTGAT	GTACAAGTAATCTAGACAGCATTGAT
rs3765892	ALT	ATACTCGTTG	GTACAAGTAATCTAGAATACTCGTTG
rs3777684	REF	TTCAGCGAAG	GTACAAGTAATCTAGATTCAGCGAAG
rs3777684	ALT	GCTCGGTAAC	GTACAAGTAATCTAGAGCTCGGTAAC
rs3777949	REF	ACTGTTGTAC	GTACAAGTAATCTAGAACTGTTGTAC
rs3777949	ALT	GATTACAGCG	GTACAAGTAATCTAGAGATTACAGCG
rs3780876	REF	GTCTCGATGA	GTACAAGTAATCTAGAGTCTCGATGA
rs3780876	ALT	TCTGATGCCA	GTACAAGTAATCTAGATCTGATGCCA
rs3781093	REF	CATACTGTGA	GTACAAGTAATCTAGACATACTGTGA
rs3781093	ALT	GAGCTGCCAT	GTACAAGTAATCTAGAGAGCTGCCAT
rs3787577	REF	GGCACTAGCT	GTACAAGTAATCTAGAGGCACTAGCT
rs3787577	ALT	AGCATTCTCG	GTACAAGTAATCTAGAAGCATTCTCG
rs3790276	REF	AGGCGTCAAT	GTACAAGTAATCTAGAAGGCGTCAAT
rs3790276	ALT	ATGCCGAGTA	GTACAAGTAATCTAGAATGCCGAGTA
rs3792405	REF	AGGTCCGTAT	GTACAAGTAATCTAGAAGGTCCGTAT
rs3792405	ALT	GCACTTCATG	GTACAAGTAATCTAGAGCACTTCATG
rs3796244	REF	GGATTCTTCA	GTACAAGTAATCTAGAGGATTCTTCA
rs3796244	ALT	TACAGTCTAG	GTACAAGTAATCTAGATACAGTCTAG
rs3798761	REF	ACCGCGAGTT	GTACAAGTAATCTAGAACCGCGAGTT
rs3798761	ALT	CGAGGTCCAT	GTACAAGTAATCTAGACGAGGTCCAT
rs3799487	REF	TCGGATGATC	GTACAAGTAATCTAGATCGGATGATC
rs3799487	ALT	TGCGATCAGT	GTACAAGTAATCTAGATGCGATCAGT
rs3803222	REF	GACTCATGGC	GTACAAGTAATCTAGAGACTCATGGC
rs3803222	ALT	CAAGTTGTGC	GTACAAGTAATCTAGACAAGTTGTGC
rs3805746	REF	ATGGTCGACC	GTACAAGTAATCTAGAATGGTCGACC
rs3805746	ALT	GAGTTAGCTC	GTACAAGTAATCTAGAGAGTTAGCTC
rs3815019	REF	AGCTCGTACG	GTACAAGTAATCTAGAAGCTCGTACG
rs3815019	ALT	GGTCCATAGC	GTACAAGTAATCTAGAGGTCCATAGC
rs3815019	REF	TCGCGTAAGA	GTACAAGTAATCTAGATCGCGTAAGA
rs3815019	ALT	TCCAGGTCAG	GTACAAGTAATCTAGATCCAGGTCAG
rs3816954	REF	ATATCGGCGC	GTACAAGTAATCTAGAATATCGGCGC
rs3816954	ALT	TCCAGTTAGA	GTACAAGTAATCTAGATCCAGTTAGA
rs3818839	REF	CTACGTGACT	GTACAAGTAATCTAGACTACGTGACT
rs3818839	ALT	CGAGACTTCG	GTACAAGTAATCTAGACGAGACTTCG
rs3819497	REF	CCGTAATATG	GTACAAGTAATCTAGACCGTAATATG
rs3819497	ALT	ACCGATGGCT	GTACAAGTAATCTAGAACCGATGGCT
rs3824662	REF	CGTTATCAGC	GTACAAGTAATCTAGACGTTATCAGC
rs3824662	ALT	TCGGTAACGA	GTACAAGTAATCTAGATCGGTAACGA
rs3824821	REF	TTGCTGCAAT	GTACAAGTAATCTAGATTGCTGCAAT
rs3824821	ALT	TACGAGGTAC	GTACAAGTAATCTAGATACGAGGTAC
rs3827594	REF	TAGGACTACT	GTACAAGTAATCTAGATAGGACTACT
rs3827594	ALT	CGATCAGCTG	GTACAAGTAATCTAGACGATCAGCTG
rs3847264	ALT	AGACTGGCAT	GTACAAGTAATCTAGAAGACTGGCAT
rs3847264	REF	TAGATTGCGC	GTACAAGTAATCTAGATAGATTGCGC
rs385301	REF	TGTAGACGCC	GTACAAGTAATCTAGATGTAGACGCC
rs385301	ALT	CATGCTAGCG	GTACAAGTAATCTAGACATGCTAGCG
rs3860694	REF	AGCAACTGTT	GTACAAGTAATCTAGAAGCAACTGTT
rs3860694	ALT	TCGACCATTG	GTACAAGTAATCTAGATCGACCATTG
rs3889437	REF	ATCACTGCTG	GTACAAGTAATCTAGAATCACTGCTG
rs3889437	ALT	GTGACATCTA	GTACAAGTAATCTAGAGTGACATCTA
rs3898360	REF	AGTGTCAGCT	GTACAAGTAATCTAGAAGTGTCAGCT
rs3898360	ALT	AGTCAGTCCT	GTACAAGTAATCTAGAAGTCAGTCCT
rs398966	REF	CTGCGGTACA	GTACAAGTAATCTAGACTGCGGTACA
rs398966	ALT	TAGTGCATAC	GTACAAGTAATCTAGATAGTGCATAC
rs4008324	REF	CCGATTGTAC	GTACAAGTAATCTAGACCGATTGTAC
rs4008324	ALT	GATTCATTCG	GTACAAGTAATCTAGAGATTCATTCG
rs403021	ALT	GCTGGCTATA	GTACAAGTAATCTAGAGCTGGCTATA
rs403021	REF	CTCTACATGG	GTACAAGTAATCTAGACTCTACATGG
rs405306	REF	CGTTGTATAC	GTACAAGTAATCTAGACGTTGTATAC
rs405306	ALT	TCGAGGTCAA	GTACAAGTAATCTAGATCGAGGTCAA
rs4077096	REF	ATATTCGTGC	GTACAAGTAATCTAGAATATTCGTGC
rs4077096	ALT	TCCTGAGTGA	GTACAAGTAATCTAGATCCTGAGTGA
rs4077239	REF	CACGTCTAGT	GTACAAGTAATCTAGACACGTCTAGT
rs4077239	ALT	GTGACTCACT	GTACAAGTAATCTAGAGTGACTCACT
rs408497	REF	GCAAGTGCTT	GTACAAGTAATCTAGAGCAAGTGCTT
rs408497	ALT	TCTTGAGCCA	GTACAAGTAATCTAGATCTTGAGCCA
rs408933	REF	TTACCTGAGT	GTACAAGTAATCTAGATTACCTGAGT
rs408933	ALT	CGCTATTATG	GTACAAGTAATCTAGACGCTATTATG
rs41274963	REF	TGTGCACACG	GTACAAGTAATCTAGATGTGCACACG
rs41274963	ALT	GCTAACTGCT	GTACAAGTAATCTAGAGCTAACTGCT
rs41280971	REF	GATCTCCAGT	GTACAAGTAATCTAGAGATCTCCAGT
rs41280971	ALT	CGTAGAAGTC	GTACAAGTAATCTAGACGTAGAAGTC
rs41282155	REF	ATTGACCTGA	GTACAAGTAATCTAGAATTGACCTGA
rs41282155	ALT	GTCATGTCAT	GTACAAGTAATCTAGAGTCATGTCAT
rs4128880	REF	TCGACTGATG	GTACAAGTAATCTAGATCGACTGATG
rs4128880	ALT	GAGAGCTATC	GTACAAGTAATCTAGAGAGAGCTATC
rs41380646	REF	TACTCCATGG	GTACAAGTAATCTAGATACTCCATGG
rs41380646	ALT	ATGTCCGTAA	GTACAAGTAATCTAGAATGTCCGTAA
rs41405149	REF	GTCCTGATAC	GTACAAGTAATCTAGAGTCCTGATAC
rs41405149	ALT	AACTGGATCG	GTACAAGTAATCTAGAAACTGGATCG
rs4140636	REF	AACTGATGTC	GTACAAGTAATCTAGAAACTGATGTC
rs4140636	ALT	CCTGTAGTAT	GTACAAGTAATCTAGACCTGTAGTAT
rs4145895	REF	TGTCGCCGAA	GTACAAGTAATCTAGATGTCGCCGAA
rs4145895	ALT	CTGCCAGTAT	GTACAAGTAATCTAGACTGCCAGTAT
rs41511545	REF	AGTGACTAGC	GTACAAGTAATCTAGAAGTGACTAGC
rs41511545	ALT	CATGGACGCT	GTACAAGTAATCTAGACATGGACGCT
rs4240913	REF	CAAGCGTTAG	GTACAAGTAATCTAGACAAGCGTTAG
rs4240913	ALT	GTGTCCTCAA	GTACAAGTAATCTAGAGTGTCCTCAA
rs4241687	REF	AGTCGTACTG	GTACAAGTAATCTAGAAGTCGTACTG
rs4241687	ALT	TACTGGATTC	GTACAAGTAATCTAGATACTGGATTC
rs4245595	ALT	TGCACTCTAG	GTACAAGTAATCTAGATGCACTCTAG
rs4245595	REF	TGCTGAATCC	GTACAAGTAATCTAGATGCTGAATCC
rs4245597	REF	TTCAGCGACG	GTACAAGTAATCTAGATTCAGCGACG
rs4245597	ALT	GTACGATATC	GTACAAGTAATCTAGAGTACGATATC
rs427033	REF	GTAATCCTGA	GTACAAGTAATCTAGAGTAATCCTGA
rs427033	ALT	TGGCAATCCT	GTACAAGTAATCTAGATGGCAATCCT
rs4277619	REF	GTCCGAGCAT	GTACAAGTAATCTAGAGTCCGAGCAT
rs4277619	ALT	GGACTGCCAT	GTACAAGTAATCTAGAGGACTGCCAT
rs4282910	ALT	GATCGTCATG	GTACAAGTAATCTAGAGATCGTCATG
rs4282910	REF	TTGTCTACAG	GTACAAGTAATCTAGATTGTCTACAG
rs4295979	REF	GTCAATGTCT	GTACAAGTAATCTAGAGTCAATGTCT
rs4295979	ALT	TGACTACGAT	GTACAAGTAATCTAGATGACTACGAT
rs4315367	ALT	GATGACCTCG	GTACAAGTAATCTAGAGATGACCTCG
rs4315367	REF	TGTGACACGA	GTACAAGTAATCTAGATGTGACACGA
rs4324214	REF	TGCTTCAGAC	GTACAAGTAATCTAGATGCTTCAGAC
rs4324214	ALT	AGAGCATCGT	GTACAAGTAATCTAGAAGAGCATCGT
rs4361943	REF	ATCTCATGCG	GTACAAGTAATCTAGAATCTCATGCG
rs4361943	ALT	ATCGCATGAT	GTACAAGTAATCTAGAATCGCATGAT
rs4384313	REF	AGTACTCGGT	GTACAAGTAATCTAGAAGTACTCGGT
rs4384313	ALT	CACTCGTGGA	GTACAAGTAATCTAGACACTCGTGGA
rs4402307	REF	ACTGTACGGT	GTACAAGTAATCTAGAACTGTACGGT
rs4402307	ALT	CAGTGTCTAT	GTACAAGTAATCTAGACAGTGTCTAT
rs4413131	REF	TCAGGCAATG	GTACAAGTAATCTAGATCAGGCAATG
rs4413131	ALT	GCGATTATAC	GTACAAGTAATCTAGAGCGATTATAC
rs4424195	REF	GGTACAATCT	GTACAAGTAATCTAGAGGTACAATCT
rs4424195	ALT	TAGTAACTGC	GTACAAGTAATCTAGATAGTAACTGC
rs4425937	REF	GACTGACTGC	GTACAAGTAATCTAGAGACTGACTGC
rs4425937	ALT	TATCATGCAG	GTACAAGTAATCTAGATATCATGCAG
rs4437828	REF	GTCTGTCATA	GTACAAGTAATCTAGAGTCTGTCATA
rs4437828	ALT	AGTGATGCAC	GTACAAGTAATCTAGAAGTGATGCAC
rs443923	REF	TCAGGACTAT	GTACAAGTAATCTAGATCAGGACTAT
rs443923	ALT	GTGCCATATG	GTACAAGTAATCTAGAGTGCCATATG
rs4439319	ALT	TTAGAGACCG	GTACAAGTAATCTAGATTAGAGACCG
rs4439319	REF	CTCTGGATAA	GTACAAGTAATCTAGACTCTGGATAA
rs443949	REF	ACGCGATATG	GTACAAGTAATCTAGAACGCGATATG
rs443949	ALT	CTCTGATAGG	GTACAAGTAATCTAGACTCTGATAGG
rs4460831	REF	GTACAGCGTA	GTACAAGTAATCTAGAGTACAGCGTA
rs4460831	ALT	TCTAAGCGGA	GTACAAGTAATCTAGATCTAAGCGGA
rs4472444	REF	GTAGTAGACC	GTACAAGTAATCTAGAGTAGTAGACC
rs4472444	ALT	TAGGACTGCC	GTACAAGTAATCTAGATAGGACTGCC
rs4495675	ALT	GTACCAGTGA	GTACAAGTAATCTAGAGTACCAGTGA
rs4495675	REF	TGCAACGTAG	GTACAAGTAATCTAGATGCAACGTAG
rs4502676	REF	TCTTGATCAG	GTACAAGTAATCTAGATCTTGATCAG
rs4502676	ALT	CAGTGCATGA	GTACAAGTAATCTAGACAGTGCATGA
rs4511057	REF	ATCAGCCGTG	GTACAAGTAATCTAGAATCAGCCGTG
rs4511057	ALT	CAGTGGCACT	GTACAAGTAATCTAGACAGTGGCACT
rs4526098	ALT	GAGTCCGCTA	GTACAAGTAATCTAGAGAGTCCGCTA
rs4526098	REF	AATGGCGCAT	GTACAAGTAATCTAGAAATGGCGCAT
rs4539336	ALT	AATCGTGGCA	GTACAAGTAATCTAGAAATCGTGGCA
rs4539336	REF	GACGATCTTA	GTACAAGTAATCTAGAGACGATCTTA
rs4545169	REF	AGCAGATGTC	GTACAAGTAATCTAGAAGCAGATGTC
rs4545169	ALT	AGCTGGCTCA	GTACAAGTAATCTAGAAGCTGGCTCA
rs45468197	REF	TATCGCCTGA	GTACAAGTAATCTAGATATCGCCTGA
rs45468197	ALT	GGATATCTAC	GTACAAGTAATCTAGAGGATATCTAC
rs45471291	REF	CGCAGCATGT	GTACAAGTAATCTAGACGCAGCATGT
rs45471291	ALT	GAATCTATGC	GTACAAGTAATCTAGAGAATCTATGC
rs4548927	REF	CTGCACTTAG	GTACAAGTAATCTAGACTGCACTTAG
rs4548927	ALT	TCAAGCCGTG	GTACAAGTAATCTAGATCAAGCCGTG
rs4549988	REF	GAGCTCTATT	GTACAAGTAATCTAGAGAGCTCTATT
rs4549988	ALT	ATCTGACGGT	GTACAAGTAATCTAGAATCTGACGGT
rs4554184	REF	AGCTGACTCG	GTACAAGTAATCTAGAAGCTGACTCG
rs4554184	ALT	TTGCATGCGA	GTACAAGTAATCTAGATTGCATGCGA
rs4557668	REF	AATCAGTTGC	GTACAAGTAATCTAGAAATCAGTTGC
rs4557668	ALT	CTGATCTAGT	GTACAAGTAATCTAGACTGATCTAGT
rs4580465	REF	AGTCTCAGTC	GTACAAGTAATCTAGAAGTCTCAGTC
rs4580465	ALT	TAAGCACGTG	GTACAAGTAATCTAGATAAGCACGTG
rs4617477	REF	TCCTGAATGT	GTACAAGTAATCTAGATCCTGAATGT
rs4617477	ALT	ATCAGCTGCT	GTACAAGTAATCTAGAATCAGCTGCT
rs4625054	REF	CGGACGACTT	GTACAAGTAATCTAGACGGACGACTT
rs4625054	ALT	CGTAGGTCTA	GTACAAGTAATCTAGACGTAGGTCTA
rs462783	ALT	AGCTATCCTG	GTACAAGTAATCTAGAAGCTATCCTG
rs462783	REF	TCAGGCGATT	GTACAAGTAATCTAGATCAGGCGATT
rs4647066	REF	GTTCTTGACA	GTACAAGTAATCTAGAGTTCTTGACA
rs4647066	ALT	GCTCCATTAG	GTACAAGTAATCTAGAGCTCCATTAG
rs4656087	REF	GACTTACTGT	GTACAAGTAATCTAGAGACTTACTGT
rs4656087	ALT	CAGTAGCCTG	GTACAAGTAATCTAGACAGTAGCCTG
rs4682510	REF	ATATGACGCT	GTACAAGTAATCTAGAATATGACGCT
rs4682510	ALT	GTGCGTATAC	GTACAAGTAATCTAGAGTGCGTATAC
rs4700818	ALT	TTCGAGCCTA	GTACAAGTAATCTAGATTCGAGCCTA
rs4700818	REF	TATCGCTAGC	GTACAAGTAATCTAGATATCGCTAGC
rs4703867	REF	TCATCGATGG	GTACAAGTAATCTAGATCATCGATGG
rs4703867	ALT	CTATACGGTC	GTACAAGTAATCTAGACTATACGGTC
rs4703879	REF	TCAGCTGAGC	GTACAAGTAATCTAGATCAGCTGAGC
rs4703879	ALT	AGCTAGCAGT	GTACAAGTAATCTAGAAGCTAGCAGT
rs4704561	REF	TCGCTTGAGA	GTACAAGTAATCTAGATCGCTTGAGA
rs4704561	ALT	GGATCGTACT	GTACAAGTAATCTAGAGGATCGTACT
rs4712059	REF	GTGATACGTC	GTACAAGTAATCTAGAGTGATACGTC
rs4712059	ALT	GTATACTCGC	GTACAAGTAATCTAGAGTATACTCGC
rs471390	REF	TGCTGACAGC	GTACAAGTAATCTAGATGCTGACAGC
rs471390	ALT	CTGAATAGCT	GTACAAGTAATCTAGACTGAATAGCT
rs4714237	REF	AGCCGTGCTA	GTACAAGTAATCTAGAAGCCGTGCTA
rs4714237	ALT	CATGTGCTGA	GTACAAGTAATCTAGACATGTGCTGA
rs4714238	REF	ACGTTGAGCT	GTACAAGTAATCTAGAACGTTGAGCT
rs4714238	ALT	GTAGTCGTAC	GTACAAGTAATCTAGAGTAGTCGTAC
rs4718104	REF	AGTCAGCTGT	GTACAAGTAATCTAGAAGTCAGCTGT
rs4718104	ALT	GCGAACTTGA	GTACAAGTAATCTAGAGCGAACTTGA
rs4720108	REF	ATATGGCGCA	GTACAAGTAATCTAGAATATGGCGCA
rs4720108	ALT	GAGCTATGAC	GTACAAGTAATCTAGAGAGCTATGAC
rs4736318	REF	AGTGTCAGCA	GTACAAGTAATCTAGAAGTGTCAGCA
rs4736318	ALT	ACGTCGGACT	GTACAAGTAATCTAGAACGTCGGACT
rs4736323	REF	TCGGTAACGT	GTACAAGTAATCTAGATCGGTAACGT
rs4736323	ALT	CGCTATGTAG	GTACAAGTAATCTAGACGCTATGTAG
rs4736346	REF	ATATGGCGAC	GTACAAGTAATCTAGAATATGGCGAC
rs4736346	ALT	GATATGACCT	GTACAAGTAATCTAGAGATATGACCT
rs4739612	REF	AGAGCGTACT	GTACAAGTAATCTAGAAGAGCGTACT
rs4739612	ALT	TACCGTGTTA	GTACAAGTAATCTAGATACCGTGTTA
rs4742260	REF	TCGCGTAACG	GTACAAGTAATCTAGATCGCGTAACG
rs4742260	ALT	TGCGTTATAC	GTACAAGTAATCTAGATGCGTTATAC
rs475250	REF	CATCGATGTT	GTACAAGTAATCTAGACATCGATGTT
rs475250	ALT	GCTATCACGG	GTACAAGTAATCTAGAGCTATCACGG
rs4768052	REF	CTGATCGACG	GTACAAGTAATCTAGACTGATCGACG
rs4768052	ALT	AGTCCTCAGG	GTACAAGTAATCTAGAAGTCCTCAGG
rs4769426	REF	AGGTCCTGTA	GTACAAGTAATCTAGAAGGTCCTGTA
rs4769426	ALT	AGCGACTCTG	GTACAAGTAATCTAGAAGCGACTCTG
rs4775952	REF	GCTGCTAGAA	GTACAAGTAATCTAGAGCTGCTAGAA
rs4775952	ALT	TACCTGGTCA	GTACAAGTAATCTAGATACCTGGTCA
rs4810866	REF	AGTGTACCGC	GTACAAGTAATCTAGAAGTGTACCGC
rs4810866	ALT	TATGATGCGC	GTACAAGTAATCTAGATATGATGCGC
rs4821737	REF	TGTCCGATAG	GTACAAGTAATCTAGATGTCCGATAG
rs4821737	ALT	CTATGGACCT	GTACAAGTAATCTAGACTATGGACCT
rs4826011	REF	CCTGTAATGA	GTACAAGTAATCTAGACCTGTAATGA
rs4826011	ALT	TTCAAGCGAT	GTACAAGTAATCTAGATTCAAGCGAT
rs4826166	REF	TCATCGGATA	GTACAAGTAATCTAGATCATCGGATA
rs4826166	ALT	GACGTCTATA	GTACAAGTAATCTAGAGACGTCTATA
rs484006	REF	GATCATGTGC	GTACAAGTAATCTAGAGATCATGTGC
rs484006	ALT	TGCATTGTCA	GTACAAGTAATCTAGATGCATTGTCA
rs4861835	REF	GTCATCAGAT	GTACAAGTAATCTAGAGTCATCAGAT
rs4861835	ALT	AGGATCCATG	GTACAAGTAATCTAGAAGGATCCATG
rs4870144	ALT	TGCAATGACG	GTACAAGTAATCTAGATGCAATGACG
rs4870144	REF	AATCGCGGAT	GTACAAGTAATCTAGAAATCGCGGAT
rs4870529	REF	TTAGATCGCC	GTACAAGTAATCTAGATTAGATCGCC
rs4870529	ALT	ATCTGTAGCT	GTACAAGTAATCTAGAATCTGTAGCT
rs487120	REF	GCTAGTGCAC	GTACAAGTAATCTAGAGCTAGTGCAC
rs487120	ALT	GTGTCAACGA	GTACAAGTAATCTAGAGTGTCAACGA
rs4918546	REF	AGACTCTAGG	GTACAAGTAATCTAGAAGACTCTAGG
rs4918546	ALT	TAGGTCACAT	GTACAAGTAATCTAGATAGGTCACAT
rs4939037	REF	TACCGTGAAG	GTACAAGTAATCTAGATACCGTGAAG
rs4939037	ALT	CGTCTAGGTA	GTACAAGTAATCTAGACGTCTAGGTA
rs4944592	REF	CTCGTAGGCA	GTACAAGTAATCTAGACTCGTAGGCA
rs4944592	ALT	GCACTTGATA	GTACAAGTAATCTAGAGCACTTGATA
rs4944950	REF	ATATCGCGCG	GTACAAGTAATCTAGAATATCGCGCG
rs4944950	ALT	GTACTACGTC	GTACAAGTAATCTAGAGTACTACGTC
rs4946807	REF	TCAGCATGGA	GTACAAGTAATCTAGATCAGCATGGA
rs4946807	ALT	GATCAGCTAT	GTACAAGTAATCTAGAGATCAGCTAT
rs494735	REF	CGGATCTATT	GTACAAGTAATCTAGACGGATCTATT
rs494735	ALT	GTAAGCGATC	GTACAAGTAATCTAGAGTAAGCGATC
rs4947576	REF	AGGTCCTGAC	GTACAAGTAATCTAGAAGGTCCTGAC
rs4947576	ALT	TTGTCATGAC	GTACAAGTAATCTAGATTGTCATGAC
rs4948010	REF	GAGCGTCAAT	GTACAAGTAATCTAGAGAGCGTCAAT
rs4948010	ALT	GGATTCTCCA	GTACAAGTAATCTAGAGGATTCTCCA
rs4948216	REF	TCTGGATGAC	GTACAAGTAATCTAGATCTGGATGAC
rs4948216	ALT	AGGTACGCTT	GTACAAGTAATCTAGAAGGTACGCTT
rs4948492	REF	TAGACGTCCG	GTACAAGTAATCTAGATAGACGTCCG
rs4948492	ALT	CGGACTAAGT	GTACAAGTAATCTAGACGGACTAAGT
rs4952427	REF	ATACTGCGCG	GTACAAGTAATCTAGAATACTGCGCG
rs4952427	ALT	TGGACGATCA	GTACAAGTAATCTAGATGGACGATCA
rs4952429	REF	TCGCAGTATC	GTACAAGTAATCTAGATCGCAGTATC
rs4952429	ALT	CAATAGCTTG	GTACAAGTAATCTAGACAATAGCTTG
rs495477	REF	CTGCATGGAT	GTACAAGTAATCTAGACTGCATGGAT
rs495477	ALT	AGACGGCTTC	GTACAAGTAATCTAGAAGACGGCTTC
rs4964999	ALT	GATACGTCTT	GTACAAGTAATCTAGAGATACGTCTT
rs4964999	REF	GTCCGTACTA	GTACAAGTAATCTAGAGTCCGTACTA
rs4971336	REF	CCAGTGAGTA	GTACAAGTAATCTAGACCAGTGAGTA
rs4971336	ALT	TTGACTACGT	GTACAAGTAATCTAGATTGACTACGT
rs505278	REF	CATTGCGATG	GTACAAGTAATCTAGACATTGCGATG
rs505278	ALT	GGTACTCAGT	GTACAAGTAATCTAGAGGTACTCAGT
rs508303	REF	GCCACATGTG	GTACAAGTAATCTAGAGCCACATGTG
rs508303	ALT	TAATGCGCGC	GTACAAGTAATCTAGATAATGCGCGC
rs509017	ALT	TAACGCCTGG	GTACAAGTAATCTAGATAACGCCTGG
rs509017	REF	TGGATACTCA	GTACAAGTAATCTAGATGGATACTCA
rs546784	REF	CGTAGCATCG	GTACAAGTAATCTAGACGTAGCATCG
rs546784	ALT	TTGCTACAAG	GTACAAGTAATCTAGATTGCTACAAG
rs548390	REF	CTGCATGTTA	GTACAAGTAATCTAGACTGCATGTTA
rs548390	ALT	TAACGTCTTG	GTACAAGTAATCTAGATAACGTCTTG
rs55692505	REF	AGTGCTTACT	GTACAAGTAATCTAGAAGTGCTTACT
rs55692505	ALT	TCAGCGAAGT	GTACAAGTAATCTAGATCAGCGAAGT
rs55776330	ALT	CCATATGTAG	GTACAAGTAATCTAGACCATATGTAG
rs55776330	REF	CGTGAAGCTC	GTACAAGTAATCTAGACGTGAAGCTC
rs55776330	ALT	CGCCAGATTG	GTACAAGTAATCTAGACGCCAGATTG
rs55776330	REF	CTATGCTGAT	GTACAAGTAATCTAGACTATGCTGAT
rs55810554	REF	CATGTCGAGA	GTACAAGTAATCTAGACATGTCGAGA
rs55810554	REF	TCATGCGTAA	GTACAAGTAATCTAGATCATGCGTAA
rs55810554	ALT	AGTCTCATGC	GTACAAGTAATCTAGAAGTCTCATGC
rs55810554	ALT	GGCGACTATT	GTACAAGTAATCTAGAGGCGACTATT
rs55872768	REF	CACTGGTAAG	GTACAAGTAATCTAGACACTGGTAAG
rs55872768	ALT	TAATCGTGCT	GTACAAGTAATCTAGATAATCGTGCT
rs558764	REF	TGACGACTCT	GTACAAGTAATCTAGATGACGACTCT
rs558764	ALT	GTTACACAGG	GTACAAGTAATCTAGAGTTACACAGG
rs55876959	REF	CGATGAGTTC	GTACAAGTAATCTAGACGATGAGTTC
rs55876959	ALT	CGTTGACTAG	GTACAAGTAATCTAGACGTTGACTAG
rs55985421	REF	CCTAGGTGAT	GTACAAGTAATCTAGACCTAGGTGAT
rs55985421	ALT	ATGCTCATGA	GTACAAGTAATCTAGAATGCTCATGA
rs55993747	REF	TCGTCGATAC	GTACAAGTAATCTAGATCGTCGATAC
rs55993747	ALT	GTCCTGTAAG	GTACAAGTAATCTAGAGTCCTGTAAG
rs56020647	REF	TAGGCACGCT	GTACAAGTAATCTAGATAGGCACGCT
rs56020647	ALT	GGCTGAATAC	GTACAAGTAATCTAGAGGCTGAATAC
rs56061726	REF	GCTCCGTGAA	GTACAAGTAATCTAGAGCTCCGTGAA
rs56061726	ALT	CTTGCGACAT	GTACAAGTAATCTAGACTTGCGACAT
rs56101487	REF	GTAGTCGACT	GTACAAGTAATCTAGAGTAGTCGACT
rs56101487	ALT	TCGTAGCTAC	GTACAAGTAATCTAGATCGTAGCTAC
rs56143128	REF	CTGACAGAGT	GTACAAGTAATCTAGACTGACAGAGT
rs56143128	ALT	TGCTTACGCA	GTACAAGTAATCTAGATGCTTACGCA
rs56154904	ALT	CGATACTGCG	GTACAAGTAATCTAGACGATACTGCG
rs56154904	REF	CCGAATGATT	GTACAAGTAATCTAGACCGAATGATT
rs56156615	REF	TGCAGGTCCA	GTACAAGTAATCTAGATGCAGGTCCA
rs56156615	ALT	TACTCGCGAT	GTACAAGTAATCTAGATACTCGCGAT
rs56170708	REF	CGTACGTATG	GTACAAGTAATCTAGACGTACGTATG
rs56170708	ALT	GTGTCAGAAC	GTACAAGTAATCTAGAGTGTCAGAAC
rs56229440	REF	CATGGCATTC	GTACAAGTAATCTAGACATGGCATTC
rs56229440	ALT	ACGCTATATG	GTACAAGTAATCTAGAACGCTATATG
rs56235717	REF	TGCAGTTACT	GTACAAGTAATCTAGATGCAGTTACT
rs56235717	ALT	GCTAACTATG	GTACAAGTAATCTAGAGCTAACTATG
rs56235717	ALT	CTTCAGAGTC	GTACAAGTAATCTAGACTTCAGAGTC
rs56235717	REF	GAACTGGATC	GTACAAGTAATCTAGAGAACTGGATC
rs56241008	REF	TCCGTAGAGA	GTACAAGTAATCTAGATCCGTAGAGA
rs56241008	ALT	GCTTATGACT	GTACAAGTAATCTAGAGCTTATGACT
rs56253831	REF	TATGCTACAG	GTACAAGTAATCTAGATATGCTACAG
rs56253831	ALT	AGTTCTAACG	GTACAAGTAATCTAGAAGTTCTAACG
rs56253831	REF	GACTAGTCTG	GTACAAGTAATCTAGAGACTAGTCTG
rs56253831	ALT	ATGAGACTGC	GTACAAGTAATCTAGAATGAGACTGC
rs56261047	REF	ACCATGTCGT	GTACAAGTAATCTAGAACCATGTCGT
rs56261047	ALT	GTCTTCGAAT	GTACAAGTAATCTAGAGTCTTCGAAT
rs56723270	REF	TCGTGAGTAC	GTACAAGTAATCTAGATCGTGAGTAC
rs56723270	ALT	ACGCGTGCTA	GTACAAGTAATCTAGAACGCGTGCTA
rs56763376	REF	AGCTATGGAC	GTACAAGTAATCTAGAAGCTATGGAC
rs56763376	ALT	CGTATGATCG	GTACAAGTAATCTAGACGTATGATCG
rs568166	REF	GTCGCATTAC	GTACAAGTAATCTAGAGTCGCATTAC
rs568166	ALT	TACCGTCAGG	GTACAAGTAATCTAGATACCGTCAGG
rs56821693	REF	TAGTCGCGTA	GTACAAGTAATCTAGATAGTCGCGTA
rs56821693	ALT	CGACTGAAGT	GTACAAGTAATCTAGACGACTGAAGT
rs56821693	REF	TGCAGCTTAT	GTACAAGTAATCTAGATGCAGCTTAT
rs56821693	ALT	CACATGGATT	GTACAAGTAATCTAGACACATGGATT
rs56853460	REF	GTATTGCACT	GTACAAGTAATCTAGAGTATTGCACT
rs56853460	ALT	GCTTACAGGC	GTACAAGTAATCTAGAGCTTACAGGC
rs56917565	REF	TACCTGCTGA	GTACAAGTAATCTAGATACCTGCTGA
rs56917565	ALT	GAGATGTCTC	GTACAAGTAATCTAGAGAGATGTCTC
rs56969688	REF	GTACGAGTTC	GTACAAGTAATCTAGAGTACGAGTTC
rs56969688	ALT	TACGGCTATA	GTACAAGTAATCTAGATACGGCTATA
rs57003817	REF	AACACTGGTG	GTACAAGTAATCTAGAAACACTGGTG
rs57003817	ALT	GTCAGTTACT	GTACAAGTAATCTAGAGTCAGTTACT
rs57012784	REF	CATGTGATCG	GTACAAGTAATCTAGACATGTGATCG
rs57012784	ALT	CCGTTGAACT	GTACAAGTAATCTAGACCGTTGAACT
rs57294500	REF	TACATTGCTG	GTACAAGTAATCTAGATACATTGCTG
rs57294500	ALT	GACCTGTTAT	GTACAAGTAATCTAGAGACCTGTTAT
rs57506830	REF	GAACAGTTGC	GTACAAGTAATCTAGAGAACAGTTGC
rs57506830	ALT	ACTGTCTAGT	GTACAAGTAATCTAGAACTGTCTAGT
rs57666626	REF	TATGCGGCAT	GTACAAGTAATCTAGATATGCGGCAT
rs57666626	ALT	TACCGACGTT	GTACAAGTAATCTAGATACCGACGTT
rs57705295	REF	ATTCATCGGA	GTACAAGTAATCTAGAATTCATCGGA
rs57705295	ALT	AGCTTAGGCA	GTACAAGTAATCTAGAAGCTTAGGCA
rs57733106	REF	AGACTTAGCT	GTACAAGTAATCTAGAAGACTTAGCT
rs57733106	ALT	CGTAGCGAAT	GTACAAGTAATCTAGACGTAGCGAAT
rs57934869	REF	GTCACGAGCT	GTACAAGTAATCTAGAGTCACGAGCT
rs57934869	ALT	AGTCTTACGT	GTACAAGTAATCTAGAAGTCTTACGT
rs57970308	REF	CATGTTGACC	GTACAAGTAATCTAGACATGTTGACC
rs57970308	ALT	AATGCGTGAC	GTACAAGTAATCTAGAAATGCGTGAC
rs58136256	REF	TTAGGTCTAC	GTACAAGTAATCTAGATTAGGTCTAC
rs58136256	ALT	TAATCGCGAG	GTACAAGTAATCTAGATAATCGCGAG
rs58411534	REF	CCTGCTATAG	GTACAAGTAATCTAGACCTGCTATAG
rs58411534	ALT	TTCGCTAAGA	GTACAAGTAATCTAGATTCGCTAAGA
rs58443873	REF	TATCAAGTCG	GTACAAGTAATCTAGATATCAAGTCG
rs58443873	ALT	CATGTGCATA	GTACAAGTAATCTAGACATGTGCATA
rs58602067	REF	ATGTCCGTGA	GTACAAGTAATCTAGAATGTCCGTGA
rs58602067	ALT	CTCGAAGTGT	GTACAAGTAATCTAGACTCGAAGTGT
rs58602067	REF	CGATTGATTC	GTACAAGTAATCTAGACGATTGATTC
rs58602067	ALT	TGACTTGTAC	GTACAAGTAATCTAGATGACTTGTAC
rs58650994	REF	CGTATGCATG	GTACAAGTAATCTAGACGTATGCATG
rs58650994	ALT	TCCACAGTGG	GTACAAGTAATCTAGATCCACAGTGG
rs58722244	REF	ATTGATGACC	GTACAAGTAATCTAGAATTGATGACC
rs58722244	ALT	GTTCACTGCA	GTACAAGTAATCTAGAGTTCACTGCA
rs587829	REF	GACTTCATGG	GTACAAGTAATCTAGAGACTTCATGG
rs587829	ALT	GTAATCCGAG	GTACAAGTAATCTAGAGTAATCCGAG
rs58806135	REF	TGGCTACATA	GTACAAGTAATCTAGATGGCTACATA
rs58806135	ALT	CTTCGGACAT	GTACAAGTAATCTAGACTTCGGACAT
rs59151138	REF	AGGATCGTAC	GTACAAGTAATCTAGAAGGATCGTAC
rs59151138	ALT	CCAGGTCTAG	GTACAAGTAATCTAGACCAGGTCTAG
rs59178045	REF	TTAGCTCGAA	GTACAAGTAATCTAGATTAGCTCGAA
rs59178045	ALT	ATAACTCTGG	GTACAAGTAATCTAGAATAACTCTGG
rs59299234	REF	TACTGGTCTA	GTACAAGTAATCTAGATACTGGTCTA
rs59299234	ALT	CCTGATAGTT	GTACAAGTAATCTAGACCTGATAGTT
rs59346947	REF	TGGACTAAGC	GTACAAGTAATCTAGATGGACTAAGC
rs59346947	ALT	CGGATTGACC	GTACAAGTAATCTAGACGGATTGACC
rs59369204	REF	TAGGATCCGC	GTACAAGTAATCTAGATAGGATCCGC
rs59369204	ALT	CAGGCTGTAT	GTACAAGTAATCTAGACAGGCTGTAT
rs59369204	REF	GTGGACACCT	GTACAAGTAATCTAGAGTGGACACCT
rs59369204	ALT	CCATGTACGG	GTACAAGTAATCTAGACCATGTACGG
rs59411952	REF	TCGGTCAGTA	GTACAAGTAATCTAGATCGGTCAGTA
rs59411952	ALT	TATGCTGACG	GTACAAGTAATCTAGATATGCTGACG
rs59425541	REF	TCTCGACGTA	GTACAAGTAATCTAGATCTCGACGTA
rs59425541	ALT	TACTAGTAGC	GTACAAGTAATCTAGATACTAGTAGC
rs59601514	REF	ATACTGGCGT	GTACAAGTAATCTAGAATACTGGCGT
rs59601514	ALT	GTCTAGGATC	GTACAAGTAATCTAGAGTCTAGGATC
rs59672618	REF	ATGTTGCATC	GTACAAGTAATCTAGAATGTTGCATC
rs59672618	ALT	CAGAGTGTAC	GTACAAGTAATCTAGACAGAGTGTAC
rs59698565	REF	CGGATGTTAC	GTACAAGTAATCTAGACGGATGTTAC
rs59698565	ALT	AGGCTTCGAC	GTACAAGTAATCTAGAAGGCTTCGAC
rs59698565	REF	CTAGGCTATT	GTACAAGTAATCTAGACTAGGCTATT
rs59698565	ALT	CTAGACAGGT	GTACAAGTAATCTAGACTAGACAGGT
rs59770843	REF	CCTGAAGTTA	GTACAAGTAATCTAGACCTGAAGTTA
rs59770843	ALT	GCAATAGTGC	GTACAAGTAATCTAGAGCAATAGTGC
rs5995289	REF	CTGTCAGTAT	GTACAAGTAATCTAGACTGTCAGTAT
rs5995289	ALT	ACATGTGCTC	GTACAAGTAATCTAGAACATGTGCTC
rs5995536	REF	TACTGTAGAC	GTACAAGTAATCTAGATACTGTAGAC
rs5995536	ALT	ATTGCTCAGA	GTACAAGTAATCTAGAATTGCTCAGA
rs599631	REF	CGTTCATAGC	GTACAAGTAATCTAGACGTTCATAGC
rs599631	ALT	CTATGTCGGA	GTACAAGTAATCTAGACTATGTCGGA
rs59971651	REF	ACCATTGTAG	GTACAAGTAATCTAGAACCATTGTAG
rs59971651	ALT	CTGGAGACTC	GTACAAGTAATCTAGACTGGAGACTC
rs6012515	REF	GCTTCTAGGA	GTACAAGTAATCTAGAGCTTCTAGGA
rs6012515	ALT	GTGCTAGACA	GTACAAGTAATCTAGAGTGCTAGACA
rs6019382	REF	GAAGATTGCC	GTACAAGTAATCTAGAGAAGATTGCC
rs6019382	ALT	TACCTGTAGT	GTACAAGTAATCTAGATACCTGTAGT
rs6019391	REF	ACGGATTGAC	GTACAAGTAATCTAGAACGGATTGAC
rs6019391	ALT	TGTAGCACCT	GTACAAGTAATCTAGATGTAGCACCT
rs6020813	REF	TGGCTTCACA	GTACAAGTAATCTAGATGGCTTCACA
rs6020813	ALT	AGTGTCAGTC	GTACAAGTAATCTAGAAGTGTCAGTC
rs6020814	REF	GCGTAACTCG	GTACAAGTAATCTAGAGCGTAACTCG
rs6020814	ALT	GGCATTACTG	GTACAAGTAATCTAGAGGCATTACTG
rs60228607	REF	AGGATCCTCG	GTACAAGTAATCTAGAAGGATCCTCG
rs60228607	ALT	GCGATCATCG	GTACAAGTAATCTAGAGCGATCATCG
rs60293371	REF	TCGAGTAGCA	GTACAAGTAATCTAGATCGAGTAGCA
rs60293371	ALT	AGTACACTTG	GTACAAGTAATCTAGAAGTACACTTG
rs6031867	REF	TACGTTCAGA	GTACAAGTAATCTAGATACGTTCAGA
rs6031867	ALT	GCTGATTCAA	GTACAAGTAATCTAGAGCTGATTCAA
rs6035114	REF	TAATGTCACG	GTACAAGTAATCTAGATAATGTCACG
rs6035114	ALT	AGTGCACCTG	GTACAAGTAATCTAGAAGTGCACCTG
rs60354454	REF	ACGTACCTGG	GTACAAGTAATCTAGAACGTACCTGG
rs60354454	ALT	GCGTATTCAT	GTACAAGTAATCTAGAGCGTATTCAT
rs6036469	REF	AGTCTGTAGC	GTACAAGTAATCTAGAAGTCTGTAGC
rs6036469	ALT	GGCTATATGC	GTACAAGTAATCTAGAGGCTATATGC
rs6045583	ALT	ACCGTAGATG	GTACAAGTAATCTAGAACCGTAGATG
rs6045583	REF	ATCCTGTGAG	GTACAAGTAATCTAGAATCCTGTGAG
rs60532123	REF	TAGTCGACAT	GTACAAGTAATCTAGATAGTCGACAT
rs60532123	ALT	TGCCAGATGA	GTACAAGTAATCTAGATGCCAGATGA
rs60536986	REF	CCACGTTAGT	GTACAAGTAATCTAGACCACGTTAGT
rs60536986	ALT	AGACTTGCAG	GTACAAGTAATCTAGAAGACTTGCAG
rs60536986	REF	GAATAGCCTG	GTACAAGTAATCTAGAGAATAGCCTG
rs60536986	ALT	CAGTAATCGT	GTACAAGTAATCTAGACAGTAATCGT
rs60639238	REF	CGGATTACGC	GTACAAGTAATCTAGACGGATTACGC
rs60639238	ALT	GTCAACAGGT	GTACAAGTAATCTAGAGTCAACAGGT
rs60653573	REF	GTTGACATAC	GTACAAGTAATCTAGAGTTGACATAC
rs60653573	ALT	CTCTTAGCAG	GTACAAGTAATCTAGACTCTTAGCAG
rs60677310	REF	AGTGTCCGTA	GTACAAGTAATCTAGAAGTGTCCGTA
rs60677310	ALT	GTCCATTGTA	GTACAAGTAATCTAGAGTCCATTGTA
rs60733727	REF	GCTATCGTAT	GTACAAGTAATCTAGAGCTATCGTAT
rs60733727	ALT	CAGTTCAATG	GTACAAGTAATCTAGACAGTTCAATG
rs6080222	ALT	TGCTCGAAGA	GTACAAGTAATCTAGATGCTCGAAGA
rs6080222	REF	CTATGCCAGT	GTACAAGTAATCTAGACTATGCCAGT
rs60845874	REF	CAGTGACAGT	GTACAAGTAATCTAGACAGTGACAGT
rs60845874	ALT	TATGACGGAC	GTACAAGTAATCTAGATATGACGGAC
rs60859340	REF	GTTCTGACAG	GTACAAGTAATCTAGAGTTCTGACAG
rs60859340	ALT	TAGCCTATGT	GTACAAGTAATCTAGATAGCCTATGT
rs60859340	REF	TCCGATATGC	GTACAAGTAATCTAGATCCGATATGC
rs60859340	ALT	TATCACGATG	GTACAAGTAATCTAGATATCACGATG
rs60903037	REF	CGCGTATATC	GTACAAGTAATCTAGACGCGTATATC
rs60903037	ALT	GCAAGCTAGT	GTACAAGTAATCTAGAGCAAGCTAGT
rs6096137	ALT	TATACTGCGC	GTACAAGTAATCTAGATATACTGCGC
rs6096137	REF	AACTGATCGG	GTACAAGTAATCTAGAAACTGATCGG
rs61098381	REF	CCATGTGCAT	GTACAAGTAATCTAGACCATGTGCAT
rs61098381	ALT	ATGCGTACTG	GTACAAGTAATCTAGAATGCGTACTG
rs61174903	REF	CAGGTGTCAC	GTACAAGTAATCTAGACAGGTGTCAC
rs61174903	ALT	ACTTAGTCGC	GTACAAGTAATCTAGAACTTAGTCGC
rs6120348	REF	GATAAGCTCG	GTACAAGTAATCTAGAGATAAGCTCG
rs6120348	ALT	ATTAGCTGTC	GTACAAGTAATCTAGAATTAGCTGTC
rs61282172	REF	TCAGATTCAG	GTACAAGTAATCTAGATCAGATTCAG
rs61282172	ALT	CTAAGCTTGC	GTACAAGTAATCTAGACTAAGCTTGC
rs61349439	REF	TGGCATGTCA	GTACAAGTAATCTAGATGGCATGTCA
rs61349439	ALT	ATGAGTCAGC	GTACAAGTAATCTAGAATGAGTCAGC
rs61353450	REF	CCTAGTTGAC	GTACAAGTAATCTAGACCTAGTTGAC
rs61353450	ALT	CTTACGATCG	GTACAAGTAATCTAGACTTACGATCG
rs61356271	REF	TGACGAGCTA	GTACAAGTAATCTAGATGACGAGCTA
rs61356271	ALT	TACATGCTAG	GTACAAGTAATCTAGATACATGCTAG
rs6151759	REF	ATGCTTGCAA	GTACAAGTAATCTAGAATGCTTGCAA
rs6151759	ALT	TTATCGCGGA	GTACAAGTAATCTAGATTATCGCGGA
rs61544197	REF	GTCGCGAATA	GTACAAGTAATCTAGAGTCGCGAATA
rs61544197	ALT	CTGTATACGA	GTACAAGTAATCTAGACTGTATACGA
rs61610761	ALT	ATCGCCGTAG	GTACAAGTAATCTAGAATCGCCGTAG
rs61610761	REF	GCTATGGACT	GTACAAGTAATCTAGAGCTATGGACT
rs61667538	REF	AGCTGTTCAA	GTACAAGTAATCTAGAAGCTGTTCAA
rs61667538	ALT	CTTGCGCTAA	GTACAAGTAATCTAGACTTGCGCTAA
rs61671395	REF	AGGCATCTGT	GTACAAGTAATCTAGAAGGCATCTGT
rs61671395	ALT	CGATCGTATG	GTACAAGTAATCTAGACGATCGTATG
rs61671857	ALT	ACCTATGGTG	GTACAAGTAATCTAGAACCTATGGTG
rs61671857	REF	CGTTCGAGTA	GTACAAGTAATCTAGACGTTCGAGTA
rs61734995	REF	CGAAGTTCTA	GTACAAGTAATCTAGACGAAGTTCTA
rs61734995	ALT	ATGAGACTCG	GTACAAGTAATCTAGAATGAGACTCG
rs61738461	REF	GCAGCTGTAC	GTACAAGTAATCTAGAGCAGCTGTAC
rs61738461	ALT	CGAGGCTCAT	GTACAAGTAATCTAGACGAGGCTCAT
rs61742881	REF	TAAGCTGCGC	GTACAAGTAATCTAGATAAGCTGCGC
rs61742881	ALT	TATGAACGTC	GTACAAGTAATCTAGATATGAACGTC
rs61743886	REF	GAGTCCAGTA	GTACAAGTAATCTAGAGAGTCCAGTA
rs61743886	ALT	TCTCGCTAGA	GTACAAGTAATCTAGATCTCGCTAGA
rs61878637	REF	GAGATGCTCA	GTACAAGTAATCTAGAGAGATGCTCA
rs61878637	ALT	CTCAGATGTG	GTACAAGTAATCTAGACTCAGATGTG
rs62165899	REF	CTCGCTATGA	GTACAAGTAATCTAGACTCGCTATGA
rs62165899	ALT	CGATTCGTCA	GTACAAGTAATCTAGACGATTCGTCA
rs62219031	ALT	TGTAGACGTC	GTACAAGTAATCTAGATGTAGACGTC
rs62219031	REF	GTCCTAAGAG	GTACAAGTAATCTAGAGTCCTAAGAG
rs62392286	REF	TCCTGGCTAA	GTACAAGTAATCTAGATCCTGGCTAA
rs62392286	ALT	AGGTGAATCC	GTACAAGTAATCTAGAAGGTGAATCC
rs62439782	ALT	CATATGTAGC	GTACAAGTAATCTAGACATATGTAGC
rs62439782	REF	CGGCTATCTA	GTACAAGTAATCTAGACGGCTATCTA
rs62445866	REF	CATGTGCTAC	GTACAAGTAATCTAGACATGTGCTAC
rs62445866	ALT	TCATAGGTCT	GTACAAGTAATCTAGATCATAGGTCT
rs62555200	REF	TTGTCAGACT	GTACAAGTAATCTAGATTGTCAGACT
rs62555200	ALT	AGATCGCCTG	GTACAAGTAATCTAGAAGATCGCCTG
rs62559825	REF	CTAGTCAGTG	GTACAAGTAATCTAGACTAGTCAGTG
rs62559825	ALT	CAGTAGTTCT	GTACAAGTAATCTAGACAGTAGTTCT
rs6460173	REF	ATGCATCGGA	GTACAAGTAATCTAGAATGCATCGGA
rs6460173	ALT	TGCAGGCTAA	GTACAAGTAATCTAGATGCAGGCTAA
rs6470703	REF	GCTGTTCAAC	GTACAAGTAATCTAGAGCTGTTCAAC
rs6470703	ALT	GCGACTTATT	GTACAAGTAATCTAGAGCGACTTATT
rs6470763	REF	CCGTGTACAT	GTACAAGTAATCTAGACCGTGTACAT
rs6470763	ALT	ATTATCCGTG	GTACAAGTAATCTAGAATTATCCGTG
rs6470764	REF	AATCGTTGCG	GTACAAGTAATCTAGAAATCGTTGCG
rs6470764	ALT	AGTCGCCGTA	GTACAAGTAATCTAGAAGTCGCCGTA
rs6498139	REF	AGATCTCGTT	GTACAAGTAATCTAGAAGATCTCGTT
rs6498139	ALT	GATACGCATT	GTACAAGTAATCTAGAGATACGCATT
rs6502001	REF	TTGAGCATAC	GTACAAGTAATCTAGATTGAGCATAC
rs6502001	ALT	GTATGTAGCC	GTACAAGTAATCTAGAGTATGTAGCC
rs6502001	REF	ACTGGTACTT	GTACAAGTAATCTAGAACTGGTACTT
rs6502001	ALT	CATTAGGCTA	GTACAAGTAATCTAGACATTAGGCTA
rs6504490	REF	CGTTAGTACT	GTACAAGTAATCTAGACGTTAGTACT
rs6504490	ALT	GACAGCTATG	GTACAAGTAATCTAGAGACAGCTATG
rs6531288	REF	TCAGCTCAGT	GTACAAGTAATCTAGATCAGCTCAGT
rs6531288	ALT	CGATGATGCA	GTACAAGTAATCTAGACGATGATGCA
rs656338	REF	AGTGACTCTT	GTACAAGTAATCTAGAAGTGACTCTT
rs656338	ALT	GGACACGTAT	GTACAAGTAATCTAGAGGACACGTAT
rs6575399	REF	CAGTGTTCAA	GTACAAGTAATCTAGACAGTGTTCAA
rs6575399	ALT	TCTCTAAGAG	GTACAAGTAATCTAGATCTCTAAGAG
rs6588193	REF	ACAGTTCAGG	GTACAAGTAATCTAGAACAGTTCAGG
rs6588193	ALT	GCTATTCTGA	GTACAAGTAATCTAGAGCTATTCTGA
rs6590705	REF	CCGTAGTTAT	GTACAAGTAATCTAGACCGTAGTTAT
rs6590705	ALT	CATAGCTGGC	GTACAAGTAATCTAGACATAGCTGGC
rs6590706	REF	GTCTCTTAGA	GTACAAGTAATCTAGAGTCTCTTAGA
rs6590706	ALT	GTACGTGCAA	GTACAAGTAATCTAGAGTACGTGCAA
rs6591310	REF	GATGCTCCAG	GTACAAGTAATCTAGAGATGCTCCAG
rs6591310	ALT	GCATAGCTAT	GTACAAGTAATCTAGAGCATAGCTAT
rs6591320	REF	ATGTAAGCCT	GTACAAGTAATCTAGAATGTAAGCCT
rs6591320	ALT	CTTGCCTAGA	GTACAAGTAATCTAGACTTGCCTAGA
rs6595747	REF	GCCATACTTG	GTACAAGTAATCTAGAGCCATACTTG
rs6595747	ALT	CTCTGAAGTC	GTACAAGTAATCTAGACTCTGAAGTC
rs662821	REF	ATGGACTCTG	GTACAAGTAATCTAGAATGGACTCTG
rs662821	ALT	CATGGAGATC	GTACAAGTAATCTAGACATGGAGATC
rs6660910	REF	TCAGTGGATC	GTACAAGTAATCTAGATCAGTGGATC
rs6660910	ALT	ACCTATGGAG	GTACAAGTAATCTAGAACCTATGGAG
rs6670157	REF	CGAAGTCCTG	GTACAAGTAATCTAGACGAAGTCCTG
rs6670157	ALT	CTCGTGAATG	GTACAAGTAATCTAGACTCGTGAATG
rs6671322	REF	AGTATCTGCT	GTACAAGTAATCTAGAAGTATCTGCT
rs6671322	ALT	CTTGAAGCTC	GTACAAGTAATCTAGACTTGAAGCTC
rs66827971	ALT	CGATAGTATC	GTACAAGTAATCTAGACGATAGTATC
rs66827971	REF	CGAGGACTCT	GTACAAGTAATCTAGACGAGGACTCT
rs6684269	REF	GCTCATTACG	GTACAAGTAATCTAGAGCTCATTACG
rs6684269	ALT	ACGGTAGTAC	GTACAAGTAATCTAGAACGGTAGTAC
rs6687273	REF	TCTACTGAAG	GTACAAGTAATCTAGATCTACTGAAG
rs6687273	ALT	TCACTGACGG	GTACAAGTAATCTAGATCACTGACGG
rs6697965	REF	GCGGATCATA	GTACAAGTAATCTAGAGCGGATCATA
rs6697965	ALT	CGTTCATACG	GTACAAGTAATCTAGACGTTCATACG
rs6702280	REF	GATGACAGTC	GTACAAGTAATCTAGAGATGACAGTC
rs6702280	ALT	CGAGTCGCAT	GTACAAGTAATCTAGACGAGTCGCAT
rs6719338	ALT	ATTGCATGCA	GTACAAGTAATCTAGAATTGCATGCA
rs6719338	REF	CGTTATTGCA	GTACAAGTAATCTAGACGTTATTGCA
rs6724414	REF	CGGAGTAATC	GTACAAGTAATCTAGACGGAGTAATC
rs6724414	ALT	AGAGTCTCCG	GTACAAGTAATCTAGAAGAGTCTCCG
rs6724910	REF	GACTGACTAG	GTACAAGTAATCTAGAGACTGACTAG
rs6724910	ALT	TACTGTCGAG	GTACAAGTAATCTAGATACTGTCGAG
rs6739848	REF	CTACGGTAGT	GTACAAGTAATCTAGACTACGGTAGT
rs6739848	ALT	ATCTCGGTAG	GTACAAGTAATCTAGAATCTCGGTAG
rs6743259	REF	CAGGATCTGT	GTACAAGTAATCTAGACAGGATCTGT
rs6743259	ALT	CTGTGAGCAT	GTACAAGTAATCTAGACTGTGAGCAT
rs67438539	REF	TGTACGACGA	GTACAAGTAATCTAGATGTACGACGA
rs67438539	ALT	GTATTGCGAC	GTACAAGTAATCTAGAGTATTGCGAC
rs6744828	REF	TGTAGACCGA	GTACAAGTAATCTAGATGTAGACCGA
rs6744828	ALT	TAATCCGTTG	GTACAAGTAATCTAGATAATCCGTTG
rs6751242	REF	TGGCAGTTCA	GTACAAGTAATCTAGATGGCAGTTCA
rs6751242	ALT	TGTAGAACGC	GTACAAGTAATCTAGATGTAGAACGC
rs6755081	REF	TAGCACATGG	GTACAAGTAATCTAGATAGCACATGG
rs6755081	ALT	GACGCCAGTT	GTACAAGTAATCTAGAGACGCCAGTT
rs67565204	REF	GAGACATTCT	GTACAAGTAATCTAGAGAGACATTCT
rs67565204	ALT	CATTCATGGA	GTACAAGTAATCTAGACATTCATGGA
rs676511	REF	GGCTGCAATA	GTACAAGTAATCTAGAGGCTGCAATA
rs676511	ALT	TGCACCGTAG	GTACAAGTAATCTAGATGCACCGTAG
rs67790686	ALT	GTATCGACAG	GTACAAGTAATCTAGAGTATCGACAG
rs67790686	REF	TCGCGCGTAA	GTACAAGTAATCTAGATCGCGCGTAA
rs6785335	REF	TCGTGGCAAT	GTACAAGTAATCTAGATCGTGGCAAT
rs6785335	ALT	CTAATCTCGG	GTACAAGTAATCTAGACTAATCTCGG
rs6805959	REF	CCATATGAGG	GTACAAGTAATCTAGACCATATGAGG
rs6805959	ALT	GCATGTGTCA	GTACAAGTAATCTAGAGCATGTGTCA
rs68087715	REF	AGTACCTGGC	GTACAAGTAATCTAGAAGTACCTGGC
rs68087715	ALT	TCTCGATTAG	GTACAAGTAATCTAGATCTCGATTAG
rs6810892	REF	TGACATCTGG	GTACAAGTAATCTAGATGACATCTGG
rs6810892	ALT	TAGTATCGCG	GTACAAGTAATCTAGATAGTATCGCG
rs6810987	ALT	CAGTCGTGAT	GTACAAGTAATCTAGACAGTCGTGAT
rs6810987	REF	ACTAGTTCGA	GTACAAGTAATCTAGAACTAGTTCGA
rs68112369	REF	CGAGTCGTAA	GTACAAGTAATCTAGACGAGTCGTAA
rs68112369	ALT	TTCTGCGAAT	GTACAAGTAATCTAGATTCTGCGAAT
rs6814112	REF	AGTCTGTCCA	GTACAAGTAATCTAGAAGTCTGTCCA
rs6814112	ALT	GGTATAGCTC	GTACAAGTAATCTAGAGGTATAGCTC
rs6815551	REF	CATGGATTGC	GTACAAGTAATCTAGACATGGATTGC
rs6815551	ALT	GTCATTATCG	GTACAAGTAATCTAGAGTCATTATCG
rs6815765	REF	CTGTCGGATA	GTACAAGTAATCTAGACTGTCGGATA
rs6815765	ALT	CCATGGTAGT	GTACAAGTAATCTAGACCATGGTAGT
rs6821462	REF	TACATGGCTG	GTACAAGTAATCTAGATACATGGCTG
rs6821462	ALT	CATTGTGTCA	GTACAAGTAATCTAGACATTGTGTCA
rs6846997	REF	TATCGCAAGT	GTACAAGTAATCTAGATATCGCAAGT
rs6846997	ALT	CCTAGTTGAA	GTACAAGTAATCTAGACCTAGTTGAA
rs6851239	REF	GACTGTATCC	GTACAAGTAATCTAGAGACTGTATCC
rs6851239	ALT	CATCGGTGTA	GTACAAGTAATCTAGACATCGGTGTA
rs6851838	REF	GTGCCAGTAT	GTACAAGTAATCTAGAGTGCCAGTAT
rs6851838	ALT	ATCCTGGAGT	GTACAAGTAATCTAGAATCCTGGAGT
rs6860581	REF	ACGATCTGCT	GTACAAGTAATCTAGAACGATCTGCT
rs6860581	ALT	TACTTAGTCG	GTACAAGTAATCTAGATACTTAGTCG
rs6870335	REF	CACGTGTATG	GTACAAGTAATCTAGACACGTGTATG
rs6870335	ALT	AGGACTTGTC	GTACAAGTAATCTAGAAGGACTTGTC
rs687228	REF	TATCTGCGAT	GTACAAGTAATCTAGATATCTGCGAT
rs687228	ALT	GATTATCGCA	GTACAAGTAATCTAGAGATTATCGCA
rs6874130	REF	CAGCTGATTA	GTACAAGTAATCTAGACAGCTGATTA
rs6874130	ALT	AATGCGTTCA	GTACAAGTAATCTAGAAATGCGTTCA
rs6880209	REF	TATCAAGCGG	GTACAAGTAATCTAGATATCAAGCGG
rs6880209	ALT	ATAATGCCGT	GTACAAGTAATCTAGAATAATGCCGT
rs6884613	REF	AGTGATCACT	GTACAAGTAATCTAGAAGTGATCACT
rs6884613	ALT	TCGATTAGTC	GTACAAGTAATCTAGATCGATTAGTC
rs6894520	REF	CGTATAGGCT	GTACAAGTAATCTAGACGTATAGGCT
rs6894520	ALT	AGGTCTACAG	GTACAAGTAATCTAGAAGGTCTACAG
rs6948685	REF	ATCAGTCGAG	GTACAAGTAATCTAGAATCAGTCGAG
rs6948685	ALT	TTAGTGACGC	GTACAAGTAATCTAGATTAGTGACGC
rs6955970	REF	AGATCTGTCT	GTACAAGTAATCTAGAAGATCTGTCT
rs6955970	ALT	GAGTCTCCGA	GTACAAGTAATCTAGAGAGTCTCCGA
rs6970764	REF	TGAATGCTAC	GTACAAGTAATCTAGATGAATGCTAC
rs6970764	ALT	TTGCTGCTAA	GTACAAGTAATCTAGATTGCTGCTAA
rs6970993	REF	GCTTATAGGC	GTACAAGTAATCTAGAGCTTATAGGC
rs6970993	ALT	TAGGTCATGC	GTACAAGTAATCTAGATAGGTCATGC
rs6973333	REF	GCTAATGTGC	GTACAAGTAATCTAGAGCTAATGTGC
rs6973333	ALT	AGCTTCGTAG	GTACAAGTAATCTAGAAGCTTCGTAG
rs6974242	REF	CGCATTGAGA	GTACAAGTAATCTAGACGCATTGAGA
rs6974242	ALT	CAGTTGTCAA	GTACAAGTAATCTAGACAGTTGTCAA
rs6974305	REF	CTATATCGCG	GTACAAGTAATCTAGACTATATCGCG
rs6974305	ALT	GTCAATCTGT	GTACAAGTAATCTAGAGTCAATCTGT
rs6976009	REF	GAGCATGCCT	GTACAAGTAATCTAGAGAGCATGCCT
rs6976009	ALT	GTCAGATCTA	GTACAAGTAATCTAGAGTCAGATCTA
rs6977904	REF	ACTCAGGCGT	GTACAAGTAATCTAGAACTCAGGCGT
rs6977904	ALT	GTCCTAGTGA	GTACAAGTAATCTAGAGTCCTAGTGA
rs6992302	ALT	GCCAGTATTA	GTACAAGTAATCTAGAGCCAGTATTA
rs6992302	REF	GAGTCAACGT	GTACAAGTAATCTAGAGAGTCAACGT
rs6993025	ALT	ACGGATCTTA	GTACAAGTAATCTAGAACGGATCTTA
rs6993025	REF	GTATGCGAAC	GTACAAGTAATCTAGAGTATGCGAAC
rs6993206	REF	GTCAGTTACC	GTACAAGTAATCTAGAGTCAGTTACC
rs6993206	ALT	CTCGATATGA	GTACAAGTAATCTAGACTCGATATGA
rs6997493	REF	GATCCGAATG	GTACAAGTAATCTAGAGATCCGAATG
rs6997493	ALT	TTCAGCGTAT	GTACAAGTAATCTAGATTCAGCGTAT
rs7001886	REF	CTCAGTCAGG	GTACAAGTAATCTAGACTCAGTCAGG
rs7001886	ALT	TTGAAGTCCG	GTACAAGTAATCTAGATTGAAGTCCG
rs7005081	REF	TAATGCGACG	GTACAAGTAATCTAGATAATGCGACG
rs7005081	ALT	ACATTGACGT	GTACAAGTAATCTAGAACATTGACGT
rs7007192	REF	GTAGCGTAAC	GTACAAGTAATCTAGAGTAGCGTAAC
rs7007192	ALT	AAGACGCTGT	GTACAAGTAATCTAGAAAGACGCTGT
rs7009208	REF	TTCATGGCTA	GTACAAGTAATCTAGATTCATGGCTA
rs7009208	ALT	CGGACTTACG	GTACAAGTAATCTAGACGGACTTACG
rs7012758	REF	AGATGCTCTT	GTACAAGTAATCTAGAAGATGCTCTT
rs7012758	ALT	GGTGCAACTA	GTACAAGTAATCTAGAGGTGCAACTA
rs7016804	REF	TAGCCAGTAT	GTACAAGTAATCTAGATAGCCAGTAT
rs7016804	ALT	CCTGCAAGTG	GTACAAGTAATCTAGACCTGCAAGTG
rs7027998	REF	GTTAGCACTA	GTACAAGTAATCTAGAGTTAGCACTA
rs7027998	ALT	CATGATGTGC	GTACAAGTAATCTAGACATGATGTGC
rs7033740	REF	GATCATGGTC	GTACAAGTAATCTAGAGATCATGGTC
rs7033740	ALT	GGCTATTACC	GTACAAGTAATCTAGAGGCTATTACC
rs7036872	ALT	TAGTCTACGG	GTACAAGTAATCTAGATAGTCTACGG
rs7036872	REF	TATGCATAGC	GTACAAGTAATCTAGATATGCATAGC
rs7039820	REF	GTATGATGCC	GTACAAGTAATCTAGAGTATGATGCC
rs7039820	ALT	AGTTACGGAC	GTACAAGTAATCTAGAAGTTACGGAC
rs7045812	REF	TGGCAATAGC	GTACAAGTAATCTAGATGGCAATAGC
rs7045812	ALT	ACGTGACGCT	GTACAAGTAATCTAGAACGTGACGCT
rs705377	REF	GCCATGCTTA	GTACAAGTAATCTAGAGCCATGCTTA
rs705377	ALT	GATACTCTGA	GTACAAGTAATCTAGAGATACTCTGA
rs7068005	ALT	TGCATGGCAT	GTACAAGTAATCTAGATGCATGGCAT
rs7068005	REF	TCCTGAATCG	GTACAAGTAATCTAGATCCTGAATCG
rs7072175	REF	AGTTAGGTCC	GTACAAGTAATCTAGAAGTTAGGTCC
rs7072175	ALT	AGTCGTTACA	GTACAAGTAATCTAGAAGTCGTTACA
rs7074238	REF	TAAGCAGCTG	GTACAAGTAATCTAGATAAGCAGCTG
rs7074238	ALT	TGTGCGATCA	GTACAAGTAATCTAGATGTGCGATCA
rs7079718	REF	CATAGTCGGA	GTACAAGTAATCTAGACATAGTCGGA
rs7079718	ALT	AGACCTCGTG	GTACAAGTAATCTAGAAGACCTCGTG
rs7082350	REF	TGGCTCCTAA	GTACAAGTAATCTAGATGGCTCCTAA
rs7082350	ALT	GCTGTGCACA	GTACAAGTAATCTAGAGCTGTGCACA
rs7083830	REF	CCTCTATAGG	GTACAAGTAATCTAGACCTCTATAGG
rs7083830	ALT	GTAACTATCG	GTACAAGTAATCTAGAGTAACTATCG
rs7084511	REF	ATTAGGACGC	GTACAAGTAATCTAGAATTAGGACGC
rs7084511	ALT	CAGTTCAGTT	GTACAAGTAATCTAGACAGTTCAGTT
rs7084554	REF	TCGGCATCAT	GTACAAGTAATCTAGATCGGCATCAT
rs7084554	ALT	CGCAATGGTA	GTACAAGTAATCTAGACGCAATGGTA
rs7087541	ALT	CACTATAGGT	GTACAAGTAATCTAGACACTATAGGT
rs7087541	REF	GATCACTCTG	GTACAAGTAATCTAGAGATCACTCTG
rs7089424	REF	ACTCGACGGT	GTACAAGTAATCTAGAACTCGACGGT
rs7089424	ALT	TGTCTCAGAC	GTACAAGTAATCTAGATGTCTCAGAC
rs7092708	REF	ATGGTCCGAC	GTACAAGTAATCTAGAATGGTCCGAC
rs7092708	ALT	TCTGACTGAT	GTACAAGTAATCTAGATCTGACTGAT
rs7094651	REF	GGATCCTCGA	GTACAAGTAATCTAGAGGATCCTCGA
rs7094651	ALT	TATGCGTACG	GTACAAGTAATCTAGATATGCGTACG
rs7110900	ALT	ATTCGAGACT	GTACAAGTAATCTAGAATTCGAGACT
rs7110900	REF	CGGCAATAGT	GTACAAGTAATCTAGACGGCAATAGT
rs7121708	REF	GCATTAGCTT	GTACAAGTAATCTAGAGCATTAGCTT
rs7121708	ALT	GCAACGTGTT	GTACAAGTAATCTAGAGCAACGTGTT
rs7123065	REF	TGCGTTCGAA	GTACAAGTAATCTAGATGCGTTCGAA
rs7123065	ALT	AGCGTTCAGT	GTACAAGTAATCTAGAAGCGTTCAGT
rs7131311	REF	TGCCAGTATG	GTACAAGTAATCTAGATGCCAGTATG
rs7131311	ALT	ACTGTGACGT	GTACAAGTAATCTAGAACTGTGACGT
rs71328672	REF	TATGCTGCCA	GTACAAGTAATCTAGATATGCTGCCA
rs71328672	ALT	TCAGACGGAT	GTACAAGTAATCTAGATCAGACGGAT
rs7159221	REF	TACGGCATTC	GTACAAGTAATCTAGATACGGCATTC
rs7159221	ALT	ACGGATTCTC	GTACAAGTAATCTAGAACGGATTCTC
rs7160073	REF	TAGGCTCGCA	GTACAAGTAATCTAGATAGGCTCGCA
rs7160073	ALT	CATGGCTATG	GTACAAGTAATCTAGACATGGCTATG
rs7185978	REF	CACCGTAGTT	GTACAAGTAATCTAGACACCGTAGTT
rs7185978	ALT	GGTACGCTCA	GTACAAGTAATCTAGAGGTACGCTCA
rs7205474	REF	GCTTCTACGA	GTACAAGTAATCTAGAGCTTCTACGA
rs7205474	ALT	CGCATGTGCA	GTACAAGTAATCTAGACGCATGTGCA
rs7207529	REF	CCAGGCTAGT	GTACAAGTAATCTAGACCAGGCTAGT
rs7207529	ALT	CGCTTGAGTA	GTACAAGTAATCTAGACGCTTGAGTA
rs7216615	REF	CGATCTAGTC	GTACAAGTAATCTAGACGATCTAGTC
rs7216615	ALT	ATGAGTCGCC	GTACAAGTAATCTAGAATGAGTCGCC
rs7225360	REF	CGTGCAGACT	GTACAAGTAATCTAGACGTGCAGACT
rs7225360	ALT	CCGTGCATTA	GTACAAGTAATCTAGACCGTGCATTA
rs7239584	REF	GCCATATCGT	GTACAAGTAATCTAGAGCCATATCGT
rs7239584	ALT	ATCGACTGGT	GTACAAGTAATCTAGAATCGACTGGT
rs7244077	REF	AGTTCACCGT	GTACAAGTAATCTAGAAGTTCACCGT
rs7244077	ALT	GTCCATGCAG	GTACAAGTAATCTAGAGTCCATGCAG
rs7253431	REF	GAATCTTCTG	GTACAAGTAATCTAGAGAATCTTCTG
rs7253431	ALT	GCAGATTCGA	GTACAAGTAATCTAGAGCAGATTCGA
rs7254850	REF	GGTAACTACG	GTACAAGTAATCTAGAGGTAACTACG
rs7254850	ALT	GTCGACTTAT	GTACAAGTAATCTAGAGTCGACTTAT
rs72681229	REF	GATGAGCCTC	GTACAAGTAATCTAGAGATGAGCCTC
rs72681229	ALT	GGATACGCTA	GTACAAGTAATCTAGAGGATACGCTA
rs72681243	REF	TGTCAGATCT	GTACAAGTAATCTAGATGTCAGATCT
rs72681243	ALT	AGTGCTCCGA	GTACAAGTAATCTAGAAGTGCTCCGA
rs7268357	ALT	TGTCGCTACA	GTACAAGTAATCTAGATGTCGCTACA
rs7268357	REF	GCGTACTTAG	GTACAAGTAATCTAGAGCGTACTTAG
rs72733019	REF	TATGATGCAC	GTACAAGTAATCTAGATATGATGCAC
rs72733019	ALT	TGATGCAGCT	GTACAAGTAATCTAGATGATGCAGCT
rs72777762	REF	CCGTAGGTAC	GTACAAGTAATCTAGACCGTAGGTAC
rs72777762	ALT	ATGCTAGTCA	GTACAAGTAATCTAGAATGCTAGTCA
rs7281289	REF	GACTCTTGAA	GTACAAGTAATCTAGAGACTCTTGAA
rs7281289	ALT	TCTACCTGAG	GTACAAGTAATCTAGATCTACCTGAG
rs72824570	REF	TACCTAGTTG	GTACAAGTAATCTAGATACCTAGTTG
rs72824570	ALT	TGCTGCGATA	GTACAAGTAATCTAGATGCTGCGATA
rs7283467	REF	TGTACATGTC	GTACAAGTAATCTAGATGTACATGTC
rs7283467	ALT	CAATGAGTCG	GTACAAGTAATCTAGACAATGAGTCG
rs72860993	REF	TCCTGCAGAT	GTACAAGTAATCTAGATCCTGCAGAT
rs72860993	ALT	GAGGATCCTA	GTACAAGTAATCTAGAGAGGATCCTA
rs7286804	REF	TAGACGCGTT	GTACAAGTAATCTAGATAGACGCGTT
rs7286804	ALT	AGCTTATCTG	GTACAAGTAATCTAGAAGCTTATCTG
rs72905043	REF	GAAGTCTCAG	GTACAAGTAATCTAGAGAAGTCTCAG
rs72905043	ALT	ATACGACTGT	GTACAAGTAATCTAGAATACGACTGT
rs72928798	REF	AATCTGTCAG	GTACAAGTAATCTAGAAATCTGTCAG
rs72928798	ALT	TGTCGAAGCC	GTACAAGTAATCTAGATGTCGAAGCC
rs72972959	REF	AGTTCTGTAC	GTACAAGTAATCTAGAAGTTCTGTAC
rs72972959	ALT	CCGTAGAGAT	GTACAAGTAATCTAGACCGTAGAGAT
rs73012183	REF	TAAGTCTCTG	GTACAAGTAATCTAGATAAGTCTCTG
rs73012183	ALT	CACGTTCATG	GTACAAGTAATCTAGACACGTTCATG
rs73012196	REF	AGCGGTACTC	GTACAAGTAATCTAGAAGCGGTACTC
rs73012196	ALT	TGCACATGTC	GTACAAGTAATCTAGATGCACATGTC
rs73012496	REF	TTGACTGATC	GTACAAGTAATCTAGATTGACTGATC
rs73012496	ALT	GTCTGCATAT	GTACAAGTAATCTAGAGTCTGCATAT
rs73014206	REF	TGTCAGACAT	GTACAAGTAATCTAGATGTCAGACAT
rs73014206	ALT	CTATGCGCTA	GTACAAGTAATCTAGACTATGCGCTA
rs73014214	REF	CTAGCGTGAA	GTACAAGTAATCTAGACTAGCGTGAA
rs73014214	ALT	GGCTGACACT	GTACAAGTAATCTAGAGGCTGACACT
rs73014249	ALT	TATAGCTGCA	GTACAAGTAATCTAGATATAGCTGCA
rs73014249	REF	TGATCATGCG	GTACAAGTAATCTAGATGATCATGCG
rs73016124	REF	ATGCATGCAG	GTACAAGTAATCTAGAATGCATGCAG
rs73016124	ALT	GACGTTCTAC	GTACAAGTAATCTAGAGACGTTCTAC
rs73041258	REF	CTTGCTAGTA	GTACAAGTAATCTAGACTTGCTAGTA
rs73041258	ALT	ATTGCACTCG	GTACAAGTAATCTAGAATTGCACTCG
rs73044645	ALT	CGATCGATTC	GTACAAGTAATCTAGACGATCGATTC
rs73044645	REF	ACGATCGGTA	GTACAAGTAATCTAGAACGATCGGTA
rs73126227	REF	GCTGAAGCAT	GTACAAGTAATCTAGAGCTGAAGCAT
rs73126227	ALT	CGTTCAGCAG	GTACAAGTAATCTAGACGTTCAGCAG
rs73134739	REF	CGTCGAAGAT	GTACAAGTAATCTAGACGTCGAAGAT
rs73134739	ALT	CTTGACAGTG	GTACAAGTAATCTAGACTTGACAGTG
rs73136779	REF	TCGAATCGAT	GTACAAGTAATCTAGATCGAATCGAT
rs73136779	ALT	AGTCCTGTCA	GTACAAGTAATCTAGAAGTCCTGTCA
rs73138787	REF	TAGACTTCTG	GTACAAGTAATCTAGATAGACTTCTG
rs73138787	ALT	ACTGAAGTCG	GTACAAGTAATCTAGAACTGAAGTCG
rs73140582	REF	CGGATATCAT	GTACAAGTAATCTAGACGGATATCAT
rs73140582	ALT	GAACTTGCAT	GTACAAGTAATCTAGAGAACTTGCAT
rs73142641	REF	CAGATGCTGA	GTACAAGTAATCTAGACAGATGCTGA
rs73142641	ALT	TGGCAACGAT	GTACAAGTAATCTAGATGGCAACGAT
rs73158420	REF	TAGACCTATG	GTACAAGTAATCTAGATAGACCTATG
rs73158420	ALT	TTCGCAAGAG	GTACAAGTAATCTAGATTCGCAAGAG
rs73211886	REF	ACGCTAGTGC	GTACAAGTAATCTAGAACGCTAGTGC
rs73211886	ALT	TTGTATCACG	GTACAAGTAATCTAGATTGTATCACG
rs73211887	REF	GATAGCCGAT	GTACAAGTAATCTAGAGATAGCCGAT
rs73211887	ALT	AAGTCGCGTC	GTACAAGTAATCTAGAAAGTCGCGTC
rs73213758	REF	ACTATAGCGG	GTACAAGTAATCTAGAACTATAGCGG
rs73213758	ALT	GTAGCACTTA	GTACAAGTAATCTAGAGTAGCACTTA
rs7323	ALT	CGTACTGAGA	GTACAAGTAATCTAGACGTACTGAGA
rs7323	REF	GTGCATTGCA	GTACAAGTAATCTAGAGTGCATTGCA
rs73232402	REF	GCTGATATCT	GTACAAGTAATCTAGAGCTGATATCT
rs73232402	ALT	CGGAGATCTT	GTACAAGTAATCTAGACGGAGATCTT
rs73241781	REF	ATCCAGGCTT	GTACAAGTAATCTAGAATCCAGGCTT
rs73241781	ALT	GGTCTAACTG	GTACAAGTAATCTAGAGGTCTAACTG
rs73260764	REF	GCCATGGATA	GTACAAGTAATCTAGAGCCATGGATA
rs73260764	ALT	TGCAACGTCT	GTACAAGTAATCTAGATGCAACGTCT
rs73346766	REF	TAGGACGCCT	GTACAAGTAATCTAGATAGGACGCCT
rs73346766	ALT	ACCGCTTATG	GTACAAGTAATCTAGAACCGCTTATG
rs73353091	REF	ACTTGTGTAC	GTACAAGTAATCTAGAACTTGTGTAC
rs73353091	ALT	TCGGCATTAC	GTACAAGTAATCTAGATCGGCATTAC
rs73353094	REF	ACGCTACGTG	GTACAAGTAATCTAGAACGCTACGTG
rs73353094	ALT	AGTCAGTCTA	GTACAAGTAATCTAGAAGTCAGTCTA
rs73359239	ALT	TACTATGCAG	GTACAAGTAATCTAGATACTATGCAG
rs73359239	REF	ATCTACTAGG	GTACAAGTAATCTAGAATCTACTAGG
rs73359245	REF	CTTCGAATCG	GTACAAGTAATCTAGACTTCGAATCG
rs73359245	ALT	GCAACTAGTG	GTACAAGTAATCTAGAGCAACTAGTG
rs73364116	REF	CTTAGCGACT	GTACAAGTAATCTAGACTTAGCGACT
rs73364116	ALT	CACTGAAGTT	GTACAAGTAATCTAGACACTGAAGTT
rs73364122	REF	GTATGCCGAT	GTACAAGTAATCTAGAGTATGCCGAT
rs73364122	ALT	ATCGCGAGTC	GTACAAGTAATCTAGAATCGCGAGTC
rs73401443	REF	CAGTCTTCAG	GTACAAGTAATCTAGACAGTCTTCAG
rs73401443	ALT	TATCTGACTG	GTACAAGTAATCTAGATATCTGACTG
rs73446133	REF	TGACTTCTGA	GTACAAGTAATCTAGATGACTTCTGA
rs73446133	ALT	TATGCAATGC	GTACAAGTAATCTAGATATGCAATGC
rs73446135	REF	ACTGTCGTAG	GTACAAGTAATCTAGAACTGTCGTAG
rs73446135	ALT	ACGTCCTGAG	GTACAAGTAATCTAGAACGTCCTGAG
rs73446137	REF	GATATGCCGA	GTACAAGTAATCTAGAGATATGCCGA
rs73446137	ALT	ACTGTATCCG	GTACAAGTAATCTAGAACTGTATCCG
rs73446144	REF	CTGGTGACCA	GTACAAGTAATCTAGACTGGTGACCA
rs73446144	ALT	ATGATTGTCC	GTACAAGTAATCTAGAATGATTGTCC
rs73446165	REF	GTCAAGCTTC	GTACAAGTAATCTAGAGTCAAGCTTC
rs73446165	ALT	CGGAGTCATA	GTACAAGTAATCTAGACGGAGTCATA
rs73563767	REF	ACTGCACGGT	GTACAAGTAATCTAGAACTGCACGGT
rs73563767	ALT	GGTATTCAAC	GTACAAGTAATCTAGAGGTATTCAAC
rs73563769	REF	TCCTGGACGA	GTACAAGTAATCTAGATCCTGGACGA
rs73563769	ALT	GTCACATAGT	GTACAAGTAATCTAGAGTCACATAGT
rs73563771	REF	CCTGTAGGAC	GTACAAGTAATCTAGACCTGTAGGAC
rs73563771	ALT	CTTCAAGTAG	GTACAAGTAATCTAGACTTCAAGTAG
rs73601623	REF	ATACGTTGCG	GTACAAGTAATCTAGAATACGTTGCG
rs73601623	ALT	CGTATAACGT	GTACAAGTAATCTAGACGTATAACGT
rs73608740	REF	GCTACCGAGT	GTACAAGTAATCTAGAGCTACCGAGT
rs73608740	ALT	ATTACGGTCT	GTACAAGTAATCTAGAATTACGGTCT
rs73612871	REF	TAACTGTGGC	GTACAAGTAATCTAGATAACTGTGGC
rs73612871	ALT	TGTCCGAAGC	GTACAAGTAATCTAGATGTCCGAAGC
rs73617856	REF	GCTAACTGTG	GTACAAGTAATCTAGAGCTAACTGTG
rs73617856	ALT	CATGCTACTG	GTACAAGTAATCTAGACATGCTACTG
rs73650831	REF	GCATAGCTGC	GTACAAGTAATCTAGAGCATAGCTGC
rs73650831	ALT	TCTGAACTGA	GTACAAGTAATCTAGATCTGAACTGA
rs73654856	REF	GTCTGAAGTC	GTACAAGTAATCTAGAGTCTGAAGTC
rs73654856	ALT	CACGTCTGTA	GTACAAGTAATCTAGACACGTCTGTA
rs73654860	REF	ATCCTACGGT	GTACAAGTAATCTAGAATCCTACGGT
rs73654860	ALT	TGATCGCTCA	GTACAAGTAATCTAGATGATCGCTCA
rs73655536	ALT	CTCAGACGTT	GTACAAGTAATCTAGACTCAGACGTT
rs73655536	REF	CAGCATAGTT	GTACAAGTAATCTAGACAGCATAGTT
rs73655537	REF	TGCTAGCAGT	GTACAAGTAATCTAGATGCTAGCAGT
rs73655537	ALT	GCTATACGTT	GTACAAGTAATCTAGAGCTATACGTT
rs73655544	ALT	GCTATGTTAC	GTACAAGTAATCTAGAGCTATGTTAC
rs73655544	REF	TCGACATTCG	GTACAAGTAATCTAGATCGACATTCG
rs73655545	ALT	ATTCGATCAG	GTACAAGTAATCTAGAATTCGATCAG
rs73655545	REF	TCCGACGTTA	GTACAAGTAATCTAGATCCGACGTTA
rs73655549	REF	TCCAGTTAGC	GTACAAGTAATCTAGATCCAGTTAGC
rs73655549	ALT	TGAACTTAGC	GTACAAGTAATCTAGATGAACTTAGC
rs73655553	REF	GTACTTATGC	GTACAAGTAATCTAGAGTACTTATGC
rs73655553	ALT	GCATCAGTTA	GTACAAGTAATCTAGAGCATCAGTTA
rs73679037	ALT	TCACTGTGAG	GTACAAGTAATCTAGATCACTGTGAG
rs73679037	REF	TGAACGAGCT	GTACAAGTAATCTAGATGAACGAGCT
rs73694755	ALT	ATGTTCTAGC	GTACAAGTAATCTAGAATGTTCTAGC
rs73694755	REF	TAATCGGTCG	GTACAAGTAATCTAGATAATCGGTCG
rs73694763	REF	CTCTGAAGAT	GTACAAGTAATCTAGACTCTGAAGAT
rs73694763	ALT	TATCTCCAGG	GTACAAGTAATCTAGATATCTCCAGG
rs73694773	ALT	TAGCTCGAAT	GTACAAGTAATCTAGATAGCTCGAAT
rs73694773	REF	GTATCAGTTC	GTACAAGTAATCTAGAGTATCAGTTC
rs73694774	REF	CGATGAGTCT	GTACAAGTAATCTAGACGATGAGTCT
rs73694774	ALT	GACGATGCAT	GTACAAGTAATCTAGAGACGATGCAT
rs73695435	REF	AACGTCGTTC	GTACAAGTAATCTAGAAACGTCGTTC
rs73695435	ALT	TCATTCGAGG	GTACAAGTAATCTAGATCATTCGAGG
rs73709056	REF	CACTTCGAGT	GTACAAGTAATCTAGACACTTCGAGT
rs73709056	ALT	GACTTGAACT	GTACAAGTAATCTAGAGACTTGAACT
rs73735501	REF	CTATCGGATC	GTACAAGTAATCTAGACTATCGGATC
rs73735501	ALT	GACTTGAGAC	GTACAAGTAATCTAGAGACTTGAGAC
rs73903058	REF	CGTCTAAGAG	GTACAAGTAATCTAGACGTCTAAGAG
rs73903058	ALT	ATAAGTGTCC	GTACAAGTAATCTAGAATAAGTGTCC
rs73904724	REF	CGTGTCTGAA	GTACAAGTAATCTAGACGTGTCTGAA
rs73904724	ALT	GCTGAACTAG	GTACAAGTAATCTAGAGCTGAACTAG
rs73921072	REF	ACGTGACCGT	GTACAAGTAATCTAGAACGTGACCGT
rs73921072	ALT	TAGTGCCAGA	GTACAAGTAATCTAGATAGTGCCAGA
rs73921072	REF	AGTATGTCTC	GTACAAGTAATCTAGAAGTATGTCTC
rs73921072	ALT	ACAGCTGTGA	GTACAAGTAATCTAGAACAGCTGTGA
rs73935135	REF	GTACGACGAT	GTACAAGTAATCTAGAGTACGACGAT
rs73935135	ALT	GTTATAGCCT	GTACAAGTAATCTAGAGTTATAGCCT
rs73935136	REF	CTTGACGAAT	GTACAAGTAATCTAGACTTGACGAAT
rs73935136	ALT	GATGCATCTT	GTACAAGTAATCTAGAGATGCATCTT
rs73935147	REF	TGTCGTACAG	GTACAAGTAATCTAGATGTCGTACAG
rs73935147	ALT	CTACTAGGTC	GTACAAGTAATCTAGACTACTAGGTC
rs73935150	ALT	TCTTGCAAGC	GTACAAGTAATCTAGATCTTGCAAGC
rs73935150	REF	GATGCCATGC	GTACAAGTAATCTAGAGATGCCATGC
rs73935150	ALT	CGGTAGCCTA	GTACAAGTAATCTAGACGGTAGCCTA
rs73935150	REF	TCTGTGACAT	GTACAAGTAATCTAGATCTGTGACAT
rs73965218	REF	GGATATCACG	GTACAAGTAATCTAGAGGATATCACG
rs73965218	ALT	CTCTCGAAGT	GTACAAGTAATCTAGACTCTCGAAGT
rs73965226	REF	GTACATGACG	GTACAAGTAATCTAGAGTACATGACG
rs73965226	ALT	GAATCTGGAC	GTACAAGTAATCTAGAGAATCTGGAC
rs73970608	REF	TAGTCTCAGC	GTACAAGTAATCTAGATAGTCTCAGC
rs73970608	ALT	TATGCACAGT	GTACAAGTAATCTAGATATGCACAGT
rs74014848	REF	TGGTGCACAC	GTACAAGTAATCTAGATGGTGCACAC
rs74014848	ALT	TGGTACACTC	GTACAAGTAATCTAGATGGTACACTC
rs74025850	REF	CACATTCTGG	GTACAAGTAATCTAGACACATTCTGG
rs74025850	ALT	CTTGCCGTAA	GTACAAGTAATCTAGACTTGCCGTAA
rs74026048	REF	ATACTCAGTG	GTACAAGTAATCTAGAATACTCAGTG
rs74026048	ALT	GGCTATAACG	GTACAAGTAATCTAGAGGCTATAACG
rs74077483	REF	GCGATCATGA	GTACAAGTAATCTAGAGCGATCATGA
rs74077483	ALT	TCTCGTATGA	GTACAAGTAATCTAGATCTCGTATGA
rs74086291	REF	CAGGTGCAAT	GTACAAGTAATCTAGACAGGTGCAAT
rs74086291	ALT	TACATCGGCG	GTACAAGTAATCTAGATACATCGGCG
rs74162854	REF	AGGTCTTAGC	GTACAAGTAATCTAGAAGGTCTTAGC
rs74162854	ALT	ACGACGTTCG	GTACAAGTAATCTAGAACGACGTTCG
rs7417146	REF	AATCTGTGTC	GTACAAGTAATCTAGAAATCTGTGTC
rs7417146	ALT	GGTCTGCTAA	GTACAAGTAATCTAGAGGTCTGCTAA
rs7426865	REF	GCCTATGTAC	GTACAAGTAATCTAGAGCCTATGTAC
rs7426865	ALT	TGAGCTCTCA	GTACAAGTAATCTAGATGAGCTCTCA
rs74342470	ALT	TATCCGACGG	GTACAAGTAATCTAGATATCCGACGG
rs74342470	REF	CGAATCGTAT	GTACAAGTAATCTAGACGAATCGTAT
rs743466	REF	ATCGGCATAG	GTACAAGTAATCTAGAATCGGCATAG
rs743466	ALT	CGATAAGCGT	GTACAAGTAATCTAGACGATAAGCGT
rs74347214	REF	GCTAAGTTAC	GTACAAGTAATCTAGAGCTAAGTTAC
rs74347214	ALT	TATCGTAAGC	GTACAAGTAATCTAGATATCGTAAGC
rs743497	REF	AGGACTTAGC	GTACAAGTAATCTAGAAGGACTTAGC
rs743497	ALT	TCTCGTAAGC	GTACAAGTAATCTAGATCTCGTAAGC
rs74464627	REF	ACTGCCGTAG	GTACAAGTAATCTAGAACTGCCGTAG
rs74464627	ALT	TCTATGCGAC	GTACAAGTAATCTAGATCTATGCGAC
rs74490163	REF	TACGCGTTCA	GTACAAGTAATCTAGATACGCGTTCA
rs74490163	ALT	TCTGCATCAG	GTACAAGTAATCTAGATCTGCATCAG
rs74518800	REF	CACGATTAGG	GTACAAGTAATCTAGACACGATTAGG
rs74518800	ALT	CATCAAGTTG	GTACAAGTAATCTAGACATCAAGTTG
rs74717185	REF	CTAGCTATGA	GTACAAGTAATCTAGACTAGCTATGA
rs74717185	ALT	CAGTCTGTGA	GTACAAGTAATCTAGACAGTCTGTGA
rs7475154	ALT	GCCTAATGTG	GTACAAGTAATCTAGAGCCTAATGTG
rs7475154	REF	TTACCTGATG	GTACAAGTAATCTAGATTACCTGATG
rs74810474	REF	ACATGTTGCA	GTACAAGTAATCTAGAACATGTTGCA
rs74810474	ALT	CAGTCAGCTT	GTACAAGTAATCTAGACAGTCAGCTT
rs74861035	REF	ATCGAGTCTA	GTACAAGTAATCTAGAATCGAGTCTA
rs74861035	ALT	CAGTGACGTT	GTACAAGTAATCTAGACAGTGACGTT
rs74900124	REF	AGCTGCTACT	GTACAAGTAATCTAGAAGCTGCTACT
rs74900124	ALT	GCAGACTGTT	GTACAAGTAATCTAGAGCAGACTGTT
rs749072	ALT	CATGCGGCAT	GTACAAGTAATCTAGACATGCGGCAT
rs749072	REF	ATGTGTCAGC	GTACAAGTAATCTAGAATGTGTCAGC
rs74913926	REF	CATAGCATGG	GTACAAGTAATCTAGACATAGCATGG
rs74913926	ALT	GACCTATTGA	GTACAAGTAATCTAGAGACCTATTGA
rs74931365	REF	GTGTGTACAC	GTACAAGTAATCTAGAGTGTGTACAC
rs74931365	ALT	GCAGACTTGA	GTACAAGTAATCTAGAGCAGACTTGA
rs74970365	ALT	ATCTCTGTAG	GTACAAGTAATCTAGAATCTCTGTAG
rs74970365	REF	ACGGATGCCT	GTACAAGTAATCTAGAACGGATGCCT
rs74978315	REF	TCGATAACGT	GTACAAGTAATCTAGATCGATAACGT
rs74978315	ALT	TTGTCGCTAA	GTACAAGTAATCTAGATTGTCGCTAA
rs74980355	REF	TACGGCGAAT	GTACAAGTAATCTAGATACGGCGAAT
rs74980355	ALT	CGTGAACTGA	GTACAAGTAATCTAGACGTGAACTGA
rs74985632	REF	CGACTTCTAG	GTACAAGTAATCTAGACGACTTCTAG
rs74985632	ALT	ACTGTCTTGA	GTACAAGTAATCTAGAACTGTCTTGA
rs75111544	REF	CATCATGTTG	GTACAAGTAATCTAGACATCATGTTG
rs75111544	ALT	CCGATCATGG	GTACAAGTAATCTAGACCGATCATGG
rs75116856	REF	ATGACTCGTC	GTACAAGTAATCTAGAATGACTCGTC
rs75116856	ALT	TCGTGAGCAA	GTACAAGTAATCTAGATCGTGAGCAA
rs75151570	REF	ATTCTAGGCT	GTACAAGTAATCTAGAATTCTAGGCT
rs75151570	ALT	GTCACTGGAC	GTACAAGTAATCTAGAGTCACTGGAC
rs75191593	REF	TATCCGTCAG	GTACAAGTAATCTAGATATCCGTCAG
rs75191593	ALT	TGATGTCCTA	GTACAAGTAATCTAGATGATGTCCTA
rs75219664	REF	TGCCATGACG	GTACAAGTAATCTAGATGCCATGACG
rs75219664	ALT	GGCACGATCT	GTACAAGTAATCTAGAGGCACGATCT
rs75301964	REF	CTCGACTTAG	GTACAAGTAATCTAGACTCGACTTAG
rs75301964	ALT	CGTATTGTAC	GTACAAGTAATCTAGACGTATTGTAC
rs75315897	REF	GAGACTTCTC	GTACAAGTAATCTAGAGAGACTTCTC
rs75315897	ALT	CAGCTAGCGT	GTACAAGTAATCTAGACAGCTAGCGT
rs75316565	REF	TCGATGAGCC	GTACAAGTAATCTAGATCGATGAGCC
rs75316565	ALT	TTCGCTGCAA	GTACAAGTAATCTAGATTCGCTGCAA
rs75331527	REF	CGAGTTACCG	GTACAAGTAATCTAGACGAGTTACCG
rs75331527	ALT	GTCAACGTGA	GTACAAGTAATCTAGAGTCAACGTGA
rs75400621	ALT	TACTCTGCGA	GTACAAGTAATCTAGATACTCTGCGA
rs75400621	REF	TGCCTGATAG	GTACAAGTAATCTAGATGCCTGATAG
rs754228	REF	CTTAGACTCG	GTACAAGTAATCTAGACTTAGACTCG
rs754228	ALT	TCGGACTACT	GTACAAGTAATCTAGATCGGACTACT
rs75444213	REF	CTATTCTAGG	GTACAAGTAATCTAGACTATTCTAGG
rs75444213	ALT	TCGTCAATGA	GTACAAGTAATCTAGATCGTCAATGA
rs7546435	REF	TGAGACATGC	GTACAAGTAATCTAGATGAGACATGC
rs7546435	ALT	ACCGCTTAGG	GTACAAGTAATCTAGAACCGCTTAGG
rs75507156	REF	CGTTCACGAT	GTACAAGTAATCTAGACGTTCACGAT
rs75507156	ALT	GTTCTCAAGC	GTACAAGTAATCTAGAGTTCTCAAGC
rs7557697	REF	GCCTGTTAGA	GTACAAGTAATCTAGAGCCTGTTAGA
rs7557697	ALT	TCTAAGTCCG	GTACAAGTAATCTAGATCTAAGTCCG
rs7559325	REF	CAAGAGTCTT	GTACAAGTAATCTAGACAAGAGTCTT
rs7559325	ALT	GGTCGATCCA	GTACAAGTAATCTAGAGGTCGATCCA
rs75594108	REF	TGACCGATTA	GTACAAGTAATCTAGATGACCGATTA
rs75594108	ALT	TAAGCGCTGC	GTACAAGTAATCTAGATAAGCGCTGC
rs75613478	ALT	TGTATCGCGA	GTACAAGTAATCTAGATGTATCGCGA
rs75613478	REF	ACGCGTATAG	GTACAAGTAATCTAGAACGCGTATAG
rs7564570	REF	AGAGCTTGAC	GTACAAGTAATCTAGAAGAGCTTGAC
rs7564570	ALT	AAGTCGCGAT	GTACAAGTAATCTAGAAAGTCGCGAT
rs75654563	REF	TCGATCTTAG	GTACAAGTAATCTAGATCGATCTTAG
rs75654563	ALT	ATCGGTACTA	GTACAAGTAATCTAGAATCGGTACTA
rs7571890	REF	CTGCATGACG	GTACAAGTAATCTAGACTGCATGACG
rs7571890	ALT	TCTAGTGCAG	GTACAAGTAATCTAGATCTAGTGCAG
rs75777619	REF	GAATCTGATC	GTACAAGTAATCTAGAGAATCTGATC
rs75777619	ALT	CTAACTGGCT	GTACAAGTAATCTAGACTAACTGGCT
rs7583617	ALT	TAGGTACGCA	GTACAAGTAATCTAGATAGGTACGCA
rs7583617	REF	CTGGATATGC	GTACAAGTAATCTAGACTGGATATGC
rs7588389	REF	CATGAATCGG	GTACAAGTAATCTAGACATGAATCGG
rs7588389	ALT	CTCGGTGTAA	GTACAAGTAATCTAGACTCGGTGTAA
rs75893356	ALT	CGACGTCTAT	GTACAAGTAATCTAGACGACGTCTAT
rs75893356	REF	ATCCATCTGG	GTACAAGTAATCTAGAATCCATCTGG
rs75913818	ALT	AGCTATTCAG	GTACAAGTAATCTAGAAGCTATTCAG
rs75913818	REF	AGCTATGCGT	GTACAAGTAATCTAGAAGCTATGCGT
rs75967927	ALT	ACTATTGACG	GTACAAGTAATCTAGAACTATTGACG
rs75967927	REF	CCATTAGTGT	GTACAAGTAATCTAGACCATTAGTGT
rs7598718	REF	ACTCGATAGT	GTACAAGTAATCTAGAACTCGATAGT
rs7598718	ALT	TCCATGTACG	GTACAAGTAATCTAGATCCATGTACG
rs76002483	REF	GTACGTTCGA	GTACAAGTAATCTAGAGTACGTTCGA
rs76002483	ALT	GCGTATCTGA	GTACAAGTAATCTAGAGCGTATCTGA
rs76028399	REF	TATTCGAGCG	GTACAAGTAATCTAGATATTCGAGCG
rs76028399	ALT	TACCGTGCGA	GTACAAGTAATCTAGATACCGTGCGA
rs76092095	REF	ATCGTGAGCT	GTACAAGTAATCTAGAATCGTGAGCT
rs76092095	ALT	ATATACGCTG	GTACAAGTAATCTAGAATATACGCTG
rs76113899	REF	CGAGAGCATT	GTACAAGTAATCTAGACGAGAGCATT
rs76113899	ALT	GGTAGCTCTA	GTACAAGTAATCTAGAGGTAGCTCTA
rs7612868	REF	GAAGCGCTCT	GTACAAGTAATCTAGAGAAGCGCTCT
rs7612868	ALT	AGCTGAGCTC	GTACAAGTAATCTAGAAGCTGAGCTC
rs76167976	ALT	TGCCAGTACT	GTACAAGTAATCTAGATGCCAGTACT
rs76167976	REF	GGACGAACTT	GTACAAGTAATCTAGAGGACGAACTT
rs76171738	REF	CAGCTGTTCA	GTACAAGTAATCTAGACAGCTGTTCA
rs76171738	ALT	TATGTCGCAT	GTACAAGTAATCTAGATATGTCGCAT
rs7617523	REF	GATGTCTATC	GTACAAGTAATCTAGAGATGTCTATC
rs7617523	ALT	TATGTGACCT	GTACAAGTAATCTAGATATGTGACCT
rs7618509	ALT	TGCAAGACTG	GTACAAGTAATCTAGATGCAAGACTG
rs7618509	REF	CATACTGCTG	GTACAAGTAATCTAGACATACTGCTG
rs76260312	REF	GTATCCGTAC	GTACAAGTAATCTAGAGTATCCGTAC
rs76260312	ALT	GCAGCCTGTA	GTACAAGTAATCTAGAGCAGCCTGTA
rs7626705	ALT	ATATGTGTCC	GTACAAGTAATCTAGAATATGTGTCC
rs7626705	REF	CCAGCTGAGT	GTACAAGTAATCTAGACCAGCTGAGT
rs76281515	REF	CTAGCGAGAT	GTACAAGTAATCTAGACTAGCGAGAT
rs76281515	ALT	CTCGAATAGG	GTACAAGTAATCTAGACTCGAATAGG
rs76284360	ALT	TTGCAGTACG	GTACAAGTAATCTAGATTGCAGTACG
rs76284360	REF	CGATCGGACT	GTACAAGTAATCTAGACGATCGGACT
rs76300807	REF	TTCATGGCGA	GTACAAGTAATCTAGATTCATGGCGA
rs76300807	ALT	GAGAGTCCAT	GTACAAGTAATCTAGAGAGAGTCCAT
rs76320501	ALT	ACCGTAGTAT	GTACAAGTAATCTAGAACCGTAGTAT
rs76320501	REF	CGATGGTCAT	GTACAAGTAATCTAGACGATGGTCAT
rs76382908	REF	GTGACTCGAC	GTACAAGTAATCTAGAGTGACTCGAC
rs76382908	ALT	AGTATGTCCG	GTACAAGTAATCTAGAAGTATGTCCG
rs76446378	ALT	TGTCAGTGCA	GTACAAGTAATCTAGATGTCAGTGCA
rs76446378	REF	ACCTCTGGTA	GTACAAGTAATCTAGAACCTCTGGTA
rs7653046	REF	CATATGTTCG	GTACAAGTAATCTAGACATATGTTCG
rs7653046	ALT	GTAGACCGTT	GTACAAGTAATCTAGAGTAGACCGTT
rs7654245	REF	GTATCCGCAG	GTACAAGTAATCTAGAGTATCCGCAG
rs7654245	ALT	CCGAGATTAT	GTACAAGTAATCTAGACCGAGATTAT
rs76570892	REF	GTGCGATTCA	GTACAAGTAATCTAGAGTGCGATTCA
rs76570892	ALT	CGATAATGGC	GTACAAGTAATCTAGACGATAATGGC
rs76584826	REF	ATGCATTGAC	GTACAAGTAATCTAGAATGCATTGAC
rs76584826	ALT	AACTTAGCGG	GTACAAGTAATCTAGAAACTTAGCGG
rs76596115	REF	CGACTTATGG	GTACAAGTAATCTAGACGACTTATGG
rs76596115	ALT	TGAAGCGCAT	GTACAAGTAATCTAGATGAAGCGCAT
rs76609497	REF	TATCAGAGCT	GTACAAGTAATCTAGATATCAGAGCT
rs76609497	ALT	TGCAATCTGT	GTACAAGTAATCTAGATGCAATCTGT
rs76619218	REF	GCAGCTTGCA	GTACAAGTAATCTAGAGCAGCTTGCA
rs76619218	ALT	GCTGTATGCA	GTACAAGTAATCTAGAGCTGTATGCA
rs76678036	REF	CAGAGACTTG	GTACAAGTAATCTAGACAGAGACTTG
rs76678036	ALT	GGCTTCGACA	GTACAAGTAATCTAGAGGCTTCGACA
rs76702877	REF	TTCGGTAACG	GTACAAGTAATCTAGATTCGGTAACG
rs76702877	ALT	ATGGTCAACG	GTACAAGTAATCTAGAATGGTCAACG
rs76727299	REF	CTCTAGGATC	GTACAAGTAATCTAGACTCTAGGATC
rs76727299	ALT	TCATGATGAC	GTACAAGTAATCTAGATCATGATGAC
rs76730904	REF	TTAGTGCGCA	GTACAAGTAATCTAGATTAGTGCGCA
rs76730904	ALT	ATGTGCACTT	GTACAAGTAATCTAGAATGTGCACTT
rs7674442	REF	AACTTGTCGC	GTACAAGTAATCTAGAAACTTGTCGC
rs7674442	ALT	TACGAGTGTC	GTACAAGTAATCTAGATACGAGTGTC
rs76766472	REF	TCGGTCAATA	GTACAAGTAATCTAGATCGGTCAATA
rs76766472	ALT	ATTGCTGGCA	GTACAAGTAATCTAGAATTGCTGGCA
rs768378	REF	ACCGCGGATT	GTACAAGTAATCTAGAACCGCGGATT
rs768378	ALT	GTCGGTAACT	GTACAAGTAATCTAGAGTCGGTAACT
rs76859804	REF	TTGTTCACAG	GTACAAGTAATCTAGATTGTTCACAG
rs76859804	ALT	GTCTACTGCA	GTACAAGTAATCTAGAGTCTACTGCA
rs7687396	REF	GGAGTTATCC	GTACAAGTAATCTAGAGGAGTTATCC
rs7687396	ALT	TTCACATGTG	GTACAAGTAATCTAGATTCACATGTG
rs76899740	REF	AGCTCTGCAG	GTACAAGTAATCTAGAAGCTCTGCAG
rs76899740	ALT	ACGACCTGTG	GTACAAGTAATCTAGAACGACCTGTG
rs76918453	REF	CTGTACGATG	GTACAAGTAATCTAGACTGTACGATG
rs76918453	ALT	CGAGTATCTG	GTACAAGTAATCTAGACGAGTATCTG
rs76920724	REF	GATACCGTAG	GTACAAGTAATCTAGAGATACCGTAG
rs76920724	ALT	TGTTCAGCAG	GTACAAGTAATCTAGATGTTCAGCAG
rs76945717	REF	GTGGCTCAAT	GTACAAGTAATCTAGAGTGGCTCAAT
rs76945717	ALT	TAACGCTGTT	GTACAAGTAATCTAGATAACGCTGTT
rs7696341	REF	ACTCGCTATG	GTACAAGTAATCTAGAACTCGCTATG
rs7696341	ALT	GCATGTAGTC	GTACAAGTAATCTAGAGCATGTAGTC
rs77071942	REF	AGTGCGTTAC	GTACAAGTAATCTAGAAGTGCGTTAC
rs77071942	ALT	ATAAGTCTGC	GTACAAGTAATCTAGAATAAGTCTGC
rs77081733	REF	GACACTGGTA	GTACAAGTAATCTAGAGACACTGGTA
rs77081733	ALT	TACCTACGTG	GTACAAGTAATCTAGATACCTACGTG
rs7709194	ALT	GGTCTCATAC	GTACAAGTAATCTAGAGGTCTCATAC
rs7709194	REF	GCAGCTCTAG	GTACAAGTAATCTAGAGCAGCTCTAG
rs7709865	REF	CTAGAGCTTC	GTACAAGTAATCTAGACTAGAGCTTC
rs7709865	ALT	CGTCATGTAA	GTACAAGTAATCTAGACGTCATGTAA
rs77100563	REF	CCTCATGTAG	GTACAAGTAATCTAGACCTCATGTAG
rs77100563	ALT	AGCTCAGGTC	GTACAAGTAATCTAGAAGCTCAGGTC
rs77115755	REF	ACCGATGGTC	GTACAAGTAATCTAGAACCGATGGTC
rs77115755	ALT	CAATGGTGAC	GTACAAGTAATCTAGACAATGGTGAC
rs7714751	REF	GTACCACTGG	GTACAAGTAATCTAGAGTACCACTGG
rs7714751	ALT	AGTGCCTGAT	GTACAAGTAATCTAGAAGTGCCTGAT
rs77181760	REF	ATTATACGGC	GTACAAGTAATCTAGAATTATACGGC
rs77181760	ALT	ACAGATTCTG	GTACAAGTAATCTAGAACAGATTCTG
rs7720554	REF	GTGCCATATC	GTACAAGTAATCTAGAGTGCCATATC
rs7720554	ALT	CTGTAACGTA	GTACAAGTAATCTAGACTGTAACGTA
rs77216497	ALT	CTATGAGCTA	GTACAAGTAATCTAGACTATGAGCTA
rs77216497	REF	ATGAATGCTC	GTACAAGTAATCTAGAATGAATGCTC
rs77241275	REF	TCAGTGCCGA	GTACAAGTAATCTAGATCAGTGCCGA
rs77241275	ALT	AATCGTCGTA	GTACAAGTAATCTAGAAATCGTCGTA
rs7726427	REF	TGTGCATGAC	GTACAAGTAATCTAGATGTGCATGAC
rs7726427	ALT	GTCACAGATG	GTACAAGTAATCTAGAGTCACAGATG
rs7727341	REF	GAGCAGCTTA	GTACAAGTAATCTAGAGAGCAGCTTA
rs7727341	ALT	CGACCAGTGT	GTACAAGTAATCTAGACGACCAGTGT
rs77286823	REF	TGGCAGTCAC	GTACAAGTAATCTAGATGGCAGTCAC
rs77286823	ALT	GCGGATCAAT	GTACAAGTAATCTAGAGCGGATCAAT
rs77307105	ALT	GTTACATTCG	GTACAAGTAATCTAGAGTTACATTCG
rs77307105	REF	CGATCTGCGA	GTACAAGTAATCTAGACGATCTGCGA
rs77337238	REF	GTAGCTAAGC	GTACAAGTAATCTAGAGTAGCTAAGC
rs77337238	ALT	GTATCTCTAG	GTACAAGTAATCTAGAGTATCTCTAG
rs7734182	REF	TAGCTCCGAG	GTACAAGTAATCTAGATAGCTCCGAG
rs7734182	ALT	CGCTTGCAGA	GTACAAGTAATCTAGACGCTTGCAGA
rs7735136	REF	GTACTCGTAT	GTACAAGTAATCTAGAGTACTCGTAT
rs7735136	ALT	CTATAGGTCG	GTACAAGTAATCTAGACTATAGGTCG
rs77394401	REF	TCAGTGAGCC	GTACAAGTAATCTAGATCAGTGAGCC
rs77394401	ALT	GATGCGCTAA	GTACAAGTAATCTAGAGATGCGCTAA
rs7740278	REF	ATGGCGCTAC	GTACAAGTAATCTAGAATGGCGCTAC
rs7740278	ALT	AATCGGTATC	GTACAAGTAATCTAGAAATCGGTATC
rs7740307	REF	TCACAGGTCG	GTACAAGTAATCTAGATCACAGGTCG
rs7740307	ALT	CGGACTATAT	GTACAAGTAATCTAGACGGACTATAT
rs7740331	REF	CTTAGAGATC	GTACAAGTAATCTAGACTTAGAGATC
rs7740331	ALT	GCGCATAATG	GTACAAGTAATCTAGAGCGCATAATG
rs77426740	ALT	ATGGACTACG	GTACAAGTAATCTAGAATGGACTACG
rs77426740	REF	AGCTGTCCGA	GTACAAGTAATCTAGAAGCTGTCCGA
rs77430896	REF	TACAGCGTCT	GTACAAGTAATCTAGATACAGCGTCT
rs77430896	ALT	TAGCGGACTA	GTACAAGTAATCTAGATAGCGGACTA
rs7750593	REF	TGCGACAGTT	GTACAAGTAATCTAGATGCGACAGTT
rs7750593	ALT	GTTACGTAAC	GTACAAGTAATCTAGAGTTACGTAAC
rs77532695	REF	TTCGAATGTC	GTACAAGTAATCTAGATTCGAATGTC
rs77532695	ALT	TTGCAGAATC	GTACAAGTAATCTAGATTGCAGAATC
rs77533489	ALT	GTTGCCTAAC	GTACAAGTAATCTAGAGTTGCCTAAC
rs77533489	REF	TGACGGCTAT	GTACAAGTAATCTAGATGACGGCTAT
rs77585530	REF	TACGGTATCG	GTACAAGTAATCTAGATACGGTATCG
rs77585530	ALT	TCCAGTTGAG	GTACAAGTAATCTAGATCCAGTTGAG
rs7759040	REF	ATCGAAGTCG	GTACAAGTAATCTAGAATCGAAGTCG
rs7759040	ALT	AGAGGATCTC	GTACAAGTAATCTAGAAGAGGATCTC
rs77638540	REF	TAGCCTCGTA	GTACAAGTAATCTAGATAGCCTCGTA
rs77638540	ALT	ATTAGTCTCG	GTACAAGTAATCTAGAATTAGTCTCG
rs77644136	REF	GACAGTCATT	GTACAAGTAATCTAGAGACAGTCATT
rs77644136	ALT	CTGTAGAACG	GTACAAGTAATCTAGACTGTAGAACG
rs77678276	REF	GCTTGCAATC	GTACAAGTAATCTAGAGCTTGCAATC
rs77678276	ALT	ACTAGGAGCT	GTACAAGTAATCTAGAACTAGGAGCT
rs77680736	REF	AAGCTTGTCC	GTACAAGTAATCTAGAAAGCTTGTCC
rs77680736	ALT	CCTATTGTAG	GTACAAGTAATCTAGACCTATTGTAG
rs77846769	REF	TTGCAGCACT	GTACAAGTAATCTAGATTGCAGCACT
rs77846769	ALT	CGCATTACTG	GTACAAGTAATCTAGACGCATTACTG
rs77847166	ALT	CATATGGCAT	GTACAAGTAATCTAGACATATGGCAT
rs77847166	REF	GCGTTCTAAG	GTACAAGTAATCTAGAGCGTTCTAAG
rs77849433	REF	GCGTATAATC	GTACAAGTAATCTAGAGCGTATAATC
rs77849433	ALT	GATGGCTCCA	GTACAAGTAATCTAGAGATGGCTCCA
rs77866242	REF	CTAGCGTACT	GTACAAGTAATCTAGACTAGCGTACT
rs77866242	ALT	GAATAGTCCT	GTACAAGTAATCTAGAGAATAGTCCT
rs7792350	REF	ATCTAGCGTT	GTACAAGTAATCTAGAATCTAGCGTT
rs7792350	ALT	AACTGTGCCG	GTACAAGTAATCTAGAAACTGTGCCG
rs7792525	ALT	GTCAGGCTAC	GTACAAGTAATCTAGAGTCAGGCTAC
rs7792525	REF	TACGTGACTC	GTACAAGTAATCTAGATACGTGACTC
rs7792959	ALT	CTTGATAGTC	GTACAAGTAATCTAGACTTGATAGTC
rs7792959	REF	ACTGGACCGT	GTACAAGTAATCTAGAACTGGACCGT
rs7795656	ALT	ACCAGTGTCG	GTACAAGTAATCTAGAACCAGTGTCG
rs7795656	REF	ATCGATGCTT	GTACAAGTAATCTAGAATCGATGCTT
rs7795805	REF	AGATCTTGCT	GTACAAGTAATCTAGAAGATCTTGCT
rs7795805	ALT	AGTACATTGC	GTACAAGTAATCTAGAAGTACATTGC
rs7799894	REF	ATTCGCTGGA	GTACAAGTAATCTAGAATTCGCTGGA
rs7799894	ALT	GCAAGACTGT	GTACAAGTAATCTAGAGCAAGACTGT
rs7799901	REF	TCATGCGAAT	GTACAAGTAATCTAGATCATGCGAAT
rs7799901	ALT	TCAGATGTTC	GTACAAGTAATCTAGATCAGATGTTC
rs7799932	REF	ACATGGAGCT	GTACAAGTAATCTAGAACATGGAGCT
rs7799932	ALT	TATGCTACGG	GTACAAGTAATCTAGATATGCTACGG
rs7800128	REF	GCGTAGTATC	GTACAAGTAATCTAGAGCGTAGTATC
rs7800128	ALT	GATACTTCGT	GTACAAGTAATCTAGAGATACTTCGT
rs7802372	ALT	GTCGACTATG	GTACAAGTAATCTAGAGTCGACTATG
rs7802372	REF	GTCATCGTAA	GTACAAGTAATCTAGAGTCATCGTAA
rs7804972	ALT	ACTCTGTGAG	GTACAAGTAATCTAGAACTCTGTGAG
rs7804972	REF	ATTCGAATGC	GTACAAGTAATCTAGAATTCGAATGC
rs7807401	ALT	TGACTCGGTA	GTACAAGTAATCTAGATGACTCGGTA
rs7807401	REF	ATGACACTGT	GTACAAGTAATCTAGAATGACACTGT
rs78074380	ALT	GATCGCTTCA	GTACAAGTAATCTAGAGATCGCTTCA
rs78074380	REF	ATCATCTAGG	GTACAAGTAATCTAGAATCATCTAGG
rs7810072	ALT	ATGCATGCTT	GTACAAGTAATCTAGAATGCATGCTT
rs7810072	REF	GCTACGAGCT	GTACAAGTAATCTAGAGCTACGAGCT
rs7810600	REF	CTATCATGCG	GTACAAGTAATCTAGACTATCATGCG
rs7810600	ALT	TGGCTATCCA	GTACAAGTAATCTAGATGGCTATCCA
rs78110679	REF	CGGACTATGC	GTACAAGTAATCTAGACGGACTATGC
rs78110679	ALT	TAAGAGCGTC	GTACAAGTAATCTAGATAAGAGCGTC
rs78128881	REF	GTCATAGCCT	GTACAAGTAATCTAGAGTCATAGCCT
rs78128881	ALT	ATCGGCAGTT	GTACAAGTAATCTAGAATCGGCAGTT
rs78129655	ALT	CGTCATGAGC	GTACAAGTAATCTAGACGTCATGAGC
rs78129655	REF	GACGCATTGC	GTACAAGTAATCTAGAGACGCATTGC
rs7819780	ALT	AGTACTGATC	GTACAAGTAATCTAGAAGTACTGATC
rs7819780	REF	CTAGCTATAG	GTACAAGTAATCTAGACTAGCTATAG
rs7820747	REF	ATAGCCTCGG	GTACAAGTAATCTAGAATAGCCTCGG
rs7820747	ALT	GTCAATCCTG	GTACAAGTAATCTAGAGTCAATCCTG
rs78259611	ALT	TCGTCATGTA	GTACAAGTAATCTAGATCGTCATGTA
rs78259611	REF	GCTACTGAAT	GTACAAGTAATCTAGAGCTACTGAAT
rs7826464	REF	ACTTAGAGCG	GTACAAGTAATCTAGAACTTAGAGCG
rs7826464	ALT	ACTAGTCGTA	GTACAAGTAATCTAGAACTAGTCGTA
rs7826809	REF	TCTAGCAGAT	GTACAAGTAATCTAGATCTAGCAGAT
rs7826809	ALT	GGAGCAACTT	GTACAAGTAATCTAGAGGAGCAACTT
rs78289142	REF	ATCTTGCACG	GTACAAGTAATCTAGAATCTTGCACG
rs78289142	ALT	AACTCGGTAT	GTACAAGTAATCTAGAAACTCGGTAT
rs78332988	REF	AGGTCCATGT	GTACAAGTAATCTAGAAGGTCCATGT
rs78332988	ALT	TAGTGTGCCA	GTACAAGTAATCTAGATAGTGTGCCA
rs7839329	REF	TATGCAGCTA	GTACAAGTAATCTAGATATGCAGCTA
rs7839329	ALT	GTGTAGCTCA	GTACAAGTAATCTAGAGTGTAGCTCA
rs7840386	ALT	GAGATCCTCG	GTACAAGTAATCTAGAGAGATCCTCG
rs7840386	REF	CTGCGCAATG	GTACAAGTAATCTAGACTGCGCAATG
rs7841981	REF	GCGGCTTACA	GTACAAGTAATCTAGAGCGGCTTACA
rs7841981	ALT	TACGTACAGG	GTACAAGTAATCTAGATACGTACAGG
rs7842707	REF	GAACGCGATT	GTACAAGTAATCTAGAGAACGCGATT
rs7842707	ALT	TCGCATAGCG	GTACAAGTAATCTAGATCGCATAGCG
rs7842761	ALT	TCGGCTATAT	GTACAAGTAATCTAGATCGGCTATAT
rs7842761	REF	CCTATGGATA	GTACAAGTAATCTAGACCTATGGATA
rs7843605	ALT	GACGCGTATC	GTACAAGTAATCTAGAGACGCGTATC
rs7843605	REF	ATCCGCTGGA	GTACAAGTAATCTAGAATCCGCTGGA
rs7846184	REF	ATTGCTCAAG	GTACAAGTAATCTAGAATTGCTCAAG
rs7846184	ALT	TACGGTGCAA	GTACAAGTAATCTAGATACGGTGCAA
rs78486326	REF	CTGCAATGTA	GTACAAGTAATCTAGACTGCAATGTA
rs78486326	ALT	GACTGGATTC	GTACAAGTAATCTAGAGACTGGATTC
rs78548003	REF	GAACTGCAGT	GTACAAGTAATCTAGAGAACTGCAGT
rs78548003	ALT	GATCACGCTT	GTACAAGTAATCTAGAGATCACGCTT
rs78570590	ALT	CGCTACGTGA	GTACAAGTAATCTAGACGCTACGTGA
rs78570590	REF	GAGATCTCCT	GTACAAGTAATCTAGAGAGATCTCCT
rs7868663	REF	ATCATTAGGC	GTACAAGTAATCTAGAATCATTAGGC
rs7868663	ALT	GCATGTCTAT	GTACAAGTAATCTAGAGCATGTCTAT
rs7869173	REF	TAGTGCCTAA	GTACAAGTAATCTAGATAGTGCCTAA
rs7869173	ALT	AAGTGTGCCT	GTACAAGTAATCTAGAAAGTGTGCCT
rs78719977	ALT	GTCTATTCAG	GTACAAGTAATCTAGAGTCTATTCAG
rs78719977	REF	TTCGCGGACA	GTACAAGTAATCTAGATTCGCGGACA
rs78842370	REF	GTACCATCGG	GTACAAGTAATCTAGAGTACCATCGG
rs78842370	ALT	TGTCGACCGA	GTACAAGTAATCTAGATGTCGACCGA
rs78852983	REF	TTGTGATACC	GTACAAGTAATCTAGATTGTGATACC
rs78852983	ALT	TGTCGACATG	GTACAAGTAATCTAGATGTCGACATG
rs78942037	REF	ACTCGCATGT	GTACAAGTAATCTAGAACTCGCATGT
rs78942037	ALT	TCAGTCGAGA	GTACAAGTAATCTAGATCAGTCGAGA
rs7896246	REF	GCCTGAATGC	GTACAAGTAATCTAGAGCCTGAATGC
rs7896246	ALT	GCTCGTCTAA	GTACAAGTAATCTAGAGCTCGTCTAA
rs78988517	ALT	GCAAGTTCGA	GTACAAGTAATCTAGAGCAAGTTCGA
rs78988517	REF	TGTTCAGACG	GTACAAGTAATCTAGATGTTCAGACG
rs79020056	ALT	GAGCTGCATT	GTACAAGTAATCTAGAGAGCTGCATT
rs79020056	REF	CATAGAGCTT	GTACAAGTAATCTAGACATAGAGCTT
rs79095262	REF	TATTCGGACG	GTACAAGTAATCTAGATATTCGGACG
rs79095262	ALT	GGCTAACTGT	GTACAAGTAATCTAGAGGCTAACTGT
rs79125155	REF	TGACATGCAG	GTACAAGTAATCTAGATGACATGCAG
rs79125155	ALT	ACGGCGTATT	GTACAAGTAATCTAGAACGGCGTATT
rs79163745	REF	GAGCGCTTAC	GTACAAGTAATCTAGAGAGCGCTTAC
rs79163745	ALT	ACGGACTGTA	GTACAAGTAATCTAGAACGGACTGTA
rs79178475	ALT	AGCGGCTCTA	GTACAAGTAATCTAGAAGCGGCTCTA
rs79178475	REF	ATGATCCTAG	GTACAAGTAATCTAGAATGATCCTAG
rs7918082	REF	CATTCGTATG	GTACAAGTAATCTAGACATTCGTATG
rs7918082	ALT	AACTTGATGC	GTACAAGTAATCTAGAAACTTGATGC
rs7918982	ALT	GTACCTCAGT	GTACAAGTAATCTAGAGTACCTCAGT
rs7918982	REF	AGCCATGCTG	GTACAAGTAATCTAGAAGCCATGCTG
rs7919141	REF	GTAACGTCGT	GTACAAGTAATCTAGAGTAACGTCGT
rs7919141	ALT	ATCTGGCGTA	GTACAAGTAATCTAGAATCTGGCGTA
rs79208817	REF	GATCCTGAGC	GTACAAGTAATCTAGAGATCCTGAGC
rs79208817	ALT	TGCGATGCTA	GTACAAGTAATCTAGATGCGATGCTA
rs79208987	ALT	TTGTACGTAC	GTACAAGTAATCTAGATTGTACGTAC
rs79208987	REF	GAACTTGAGC	GTACAAGTAATCTAGAGAACTTGAGC
rs79213832	REF	GACTTCAGTC	GTACAAGTAATCTAGAGACTTCAGTC
rs79213832	REF	GCTTATTGAC	GTACAAGTAATCTAGAGCTTATTGAC
rs79213832	ALT	GTGTCTGACA	GTACAAGTAATCTAGAGTGTCTGACA
rs79213832	ALT	TATCGAGGAC	GTACAAGTAATCTAGATATCGAGGAC
rs7922288	REF	TCTACATCGG	GTACAAGTAATCTAGATCTACATCGG
rs7922288	ALT	GATTGTCTAC	GTACAAGTAATCTAGAGATTGTCTAC
rs7923479	REF	GACGACATGT	GTACAAGTAATCTAGAGACGACATGT
rs7923479	ALT	ACTGCTATGG	GTACAAGTAATCTAGAACTGCTATGG
rs7923507	REF	CTGACATGTC	GTACAAGTAATCTAGACTGACATGTC
rs7923507	ALT	TCTGCATTAG	GTACAAGTAATCTAGATCTGCATTAG
rs79267330	ALT	CCGATATTCG	GTACAAGTAATCTAGACCGATATTCG
rs79267330	REF	CTATGACTGT	GTACAAGTAATCTAGACTATGACTGT
rs79372788	REF	GGAGTATCCT	GTACAAGTAATCTAGAGGAGTATCCT
rs79372788	ALT	CATTCAGGCG	GTACAAGTAATCTAGACATTCAGGCG
rs79407723	ALT	TAATATCGGC	GTACAAGTAATCTAGATAATATCGGC
rs79407723	REF	ACTCAAGTTG	GTACAAGTAATCTAGAACTCAAGTTG
rs7943741	REF	GCGTGCATAC	GTACAAGTAATCTAGAGCGTGCATAC
rs7943741	ALT	CGAGTTACAT	GTACAAGTAATCTAGACGAGTTACAT
rs79508493	REF	TCTAATGCGA	GTACAAGTAATCTAGATCTAATGCGA
rs79508493	ALT	GTCTCGAAGC	GTACAAGTAATCTAGAGTCTCGAAGC
rs7955113	REF	CGTATTATGC	GTACAAGTAATCTAGACGTATTATGC
rs7955113	ALT	GCAATCAGGT	GTACAAGTAATCTAGAGCAATCAGGT
rs7957668	ALT	CGTCTGTAGA	GTACAAGTAATCTAGACGTCTGTAGA
rs7957668	REF	ACGTGCTTCA	GTACAAGTAATCTAGAACGTGCTTCA
rs7963875	REF	ACTGGTAGAC	GTACAAGTAATCTAGAACTGGTAGAC
rs7963875	ALT	AGCGTTCTAT	GTACAAGTAATCTAGAAGCGTTCTAT
rs79664808	ALT	TCACGAATGG	GTACAAGTAATCTAGATCACGAATGG
rs79664808	REF	CGCTATTGAA	GTACAAGTAATCTAGACGCTATTGAA
rs7969850	REF	ATTACGCGGT	GTACAAGTAATCTAGAATTACGCGGT
rs7969850	ALT	GTTACCGAAT	GTACAAGTAATCTAGAGTTACCGAAT
rs79703785	REF	ACACGTTAGT	GTACAAGTAATCTAGAACACGTTAGT
rs79703785	ALT	CCATTAGCTG	GTACAAGTAATCTAGACCATTAGCTG
rs79703785	ALT	GCTACATTCG	GTACAAGTAATCTAGAGCTACATTCG
rs79703785	REF	ATCTCTGAGT	GTACAAGTAATCTAGAATCTCTGAGT
rs79714579	REF	GCTCGGTCAA	GTACAAGTAATCTAGAGCTCGGTCAA
rs79714579	ALT	CGTCTGATAC	GTACAAGTAATCTAGACGTCTGATAC
rs797318	REF	CATCGGCTGA	GTACAAGTAATCTAGACATCGGCTGA
rs797318	ALT	ATTCTATGCG	GTACAAGTAATCTAGAATTCTATGCG
rs797319	ALT	GACTAGTACT	GTACAAGTAATCTAGAGACTAGTACT
rs797319	REF	GCGCTTGAAT	GTACAAGTAATCTAGAGCGCTTGAAT
rs79765254	REF	ATGGTGCACC	GTACAAGTAATCTAGAATGGTGCACC
rs79765254	ALT	GCGCAACTGT	GTACAAGTAATCTAGAGCGCAACTGT
rs79770870	ALT	CGCCATATTG	GTACAAGTAATCTAGACGCCATATTG
rs79770870	REF	TAGCTATCAG	GTACAAGTAATCTAGATAGCTATCAG
rs7979019	REF	CTTACGTAGT	GTACAAGTAATCTAGACTTACGTAGT
rs7979019	ALT	CAGTCAGGAT	GTACAAGTAATCTAGACAGTCAGGAT
rs7983374	ALT	CCGTCAAGTG	GTACAAGTAATCTAGACCGTCAAGTG
rs7983374	REF	CAGATTGTCG	GTACAAGTAATCTAGACAGATTGTCG
rs79851578	ALT	TCCGTCTGAA	GTACAAGTAATCTAGATCCGTCTGAA
rs79851578	REF	GTCGATATCT	GTACAAGTAATCTAGAGTCGATATCT
rs7985850	REF	TAGTTGACGC	GTACAAGTAATCTAGATAGTTGACGC
rs7985850	ALT	CAAGTATGCG	GTACAAGTAATCTAGACAAGTATGCG
rs80007910	REF	TTGTACGACT	GTACAAGTAATCTAGATTGTACGACT
rs80007910	ALT	GACTATGCCG	GTACAAGTAATCTAGAGACTATGCCG
rs80029873	REF	TTGATAGTCC	GTACAAGTAATCTAGATTGATAGTCC
rs80029873	ALT	AGAGGCTCTT	GTACAAGTAATCTAGAAGAGGCTCTT
rs80079355	ALT	GCTCTATACG	GTACAAGTAATCTAGAGCTCTATACG
rs80079355	REF	TCATGCAGTT	GTACAAGTAATCTAGATCATGCAGTT
rs80121507	ALT	ATCCGCTGAG	GTACAAGTAATCTAGAATCCGCTGAG
rs80121507	REF	ATGCGCCGAT	GTACAAGTAATCTAGAATGCGCCGAT
rs8025863	REF	TTATGAAGCC	GTACAAGTAATCTAGATTATGAAGCC
rs8025863	ALT	TCCAGAAGTT	GTACAAGTAATCTAGATCCAGAAGTT
rs80282187	ALT	ACTTAGACGG	GTACAAGTAATCTAGAACTTAGACGG
rs80282187	REF	TACTGTGCAG	GTACAAGTAATCTAGATACTGTGCAG
rs80286183	ALT	ACTGCAGCGT	GTACAAGTAATCTAGAACTGCAGCGT
rs80286183	REF	CGCGTCGAAT	GTACAAGTAATCTAGACGCGTCGAAT
rs8031046	REF	GAGTTCTTAC	GTACAAGTAATCTAGAGAGTTCTTAC
rs8031046	ALT	GTACCGTATA	GTACAAGTAATCTAGAGTACCGTATA
rs80314439	REF	TATGCGCCGA	GTACAAGTAATCTAGATATGCGCCGA
rs80314439	ALT	CATGCGGTAA	GTACAAGTAATCTAGACATGCGGTAA
rs80350582	REF	TGTCACCGAT	GTACAAGTAATCTAGATGTCACCGAT
rs80350582	ALT	CGTAGACTTG	GTACAAGTAATCTAGACGTAGACTTG
rs8035135	ALT	GCACTTGCGA	GTACAAGTAATCTAGAGCACTTGCGA
rs8035135	REF	TCTCGGATGA	GTACAAGTAATCTAGATCTCGGATGA
rs8040868	REF	ACGTCAGCTG	GTACAAGTAATCTAGAACGTCAGCTG
rs8040868	ALT	GCGTCGTACA	GTACAAGTAATCTAGAGCGTCGTACA
rs8049316	ALT	ACCGTCTTGA	GTACAAGTAATCTAGAACCGTCTTGA
rs8049316	REF	GTAAGTCACG	GTACAAGTAATCTAGAGTAAGTCACG
rs8055338	REF	TACGACTTGT	GTACAAGTAATCTAGATACGACTTGT
rs8055338	ALT	CTTACGTCGA	GTACAAGTAATCTAGACTTACGTCGA
rs8056745	ALT	TGCGAGATTC	GTACAAGTAATCTAGATGCGAGATTC
rs8056745	REF	ATACTGGCTA	GTACAAGTAATCTAGAATACTGGCTA
rs8059260	REF	TTCATGTACG	GTACAAGTAATCTAGATTCATGTACG
rs8059260	ALT	ATATCTGGAC	GTACAAGTAATCTAGAATATCTGGAC
rs8059525	REF	GGTCGTACCA	GTACAAGTAATCTAGAGGTCGTACCA
rs8059525	ALT	ATGCTCACGG	GTACAAGTAATCTAGAATGCTCACGG
rs8063084	REF	AGACGCTGCT	GTACAAGTAATCTAGAAGACGCTGCT
rs8063084	ALT	TACGATTCGC	GTACAAGTAATCTAGATACGATTCGC
rs8068636	REF	AAGTTCTGCG	GTACAAGTAATCTAGAAAGTTCTGCG
rs8068636	ALT	AGTCTTGAAC	GTACAAGTAATCTAGAAGTCTTGAAC
rs8076789	REF	TGTCTGCAAG	GTACAAGTAATCTAGATGTCTGCAAG
rs8076789	ALT	ATACTGCGAG	GTACAAGTAATCTAGAATACTGCGAG
rs8089727	REF	GGCATATGTC	GTACAAGTAATCTAGAGGCATATGTC
rs8089727	ALT	CATCCAGTGT	GTACAAGTAATCTAGACATCCAGTGT
rs8118557	ALT	AGAGTTGCAC	GTACAAGTAATCTAGAAGAGTTGCAC
rs8118557	REF	CAGTCTTGAG	GTACAAGTAATCTAGACAGTCTTGAG
rs8133079	REF	AGACTCAGTT	GTACAAGTAATCTAGAAGACTCAGTT
rs8133079	ALT	TGCGTTACCA	GTACAAGTAATCTAGATGCGTTACCA
rs816613	ALT	ACGATCAGGT	GTACAAGTAATCTAGAACGATCAGGT
rs816613	REF	TCGGTACTGA	GTACAAGTAATCTAGATCGGTACTGA
rs816621	ALT	TCGTCGGTAA	GTACAAGTAATCTAGATCGTCGGTAA
rs816621	REF	CGATACTTGC	GTACAAGTAATCTAGACGATACTTGC
rs816628	REF	TGTAACGTCT	GTACAAGTAATCTAGATGTAACGTCT
rs816628	ALT	GTCGATTCAG	GTACAAGTAATCTAGAGTCGATTCAG
rs8181880	REF	ATGTATCGTC	GTACAAGTAATCTAGAATGTATCGTC
rs8181880	ALT	TCAAGATCGG	GTACAAGTAATCTAGATCAAGATCGG
rs862242	REF	GTCCGTGAAC	GTACAAGTAATCTAGAGTCCGTGAAC
rs862242	ALT	CACTAGGCTG	GTACAAGTAATCTAGACACTAGGCTG
rs862245	ALT	CCTGGATGCA	GTACAAGTAATCTAGACCTGGATGCA
rs862245	REF	CGGATGAACT	GTACAAGTAATCTAGACGGATGAACT
rs871026	REF	CTGCAGGTAT	GTACAAGTAATCTAGACTGCAGGTAT
rs871026	ALT	CGGAGTATTC	GTACAAGTAATCTAGACGGAGTATTC
rs871301	ALT	TAGGACATGC	GTACAAGTAATCTAGATAGGACATGC
rs871301	REF	ATGAACGTGC	GTACAAGTAATCTAGAATGAACGTGC
rs871606	REF	AGTCCGTATG	GTACAAGTAATCTAGAAGTCCGTATG
rs871606	ALT	TAGTCAGCTG	GTACAAGTAATCTAGATAGTCAGCTG
rs886785	ALT	ATTGCGAATC	GTACAAGTAATCTAGAATTGCGAATC
rs886785	REF	TGCACGAGTC	GTACAAGTAATCTAGATGCACGAGTC
rs891159	REF	CGTCATCGAG	GTACAAGTAATCTAGACGTCATCGAG
rs891159	ALT	GAATCTCAGT	GTACAAGTAATCTAGAGAATCTCAGT
rs897658	ALT	TCAGACCTGT	GTACAAGTAATCTAGATCAGACCTGT
rs897658	REF	GCTTCATGAG	GTACAAGTAATCTAGAGCTTCATGAG
rs919877	ALT	AGCGTCCATT	GTACAAGTAATCTAGAAGCGTCCATT
rs919877	REF	TAGTCGCTAG	GTACAAGTAATCTAGATAGTCGCTAG
rs9276164	REF	GCAGTGACTT	GTACAAGTAATCTAGAGCAGTGACTT
rs9276164	ALT	TCTACGTACG	GTACAAGTAATCTAGATCTACGTACG
rs9276188	ALT	ATCGAATCTG	GTACAAGTAATCTAGAATCGAATCTG
rs9276188	REF	ATGGCTAGAC	GTACAAGTAATCTAGAATGGCTAGAC
rs9276190	ALT	CAATAGTGTC	GTACAAGTAATCTAGACAATAGTGTC
rs9276190	REF	TCTATACGGC	GTACAAGTAATCTAGATCTATACGGC
rs9276191	REF	CTGTCTGAAC	GTACAAGTAATCTAGACTGTCTGAAC
rs9276191	ALT	TATCGAATCG	GTACAAGTAATCTAGATATCGAATCG
rs9276375	REF	ATACGCGTTG	GTACAAGTAATCTAGAATACGCGTTG
rs9276375	ALT	GGCGAATCCT	GTACAAGTAATCTAGAGGCGAATCCT
rs9276585	REF	AGTTACCGAT	GTACAAGTAATCTAGAAGTTACCGAT
rs9276585	ALT	TTGATCAGAC	GTACAAGTAATCTAGATTGATCAGAC
rs9296743	REF	CCTGGACTAT	GTACAAGTAATCTAGACCTGGACTAT
rs9296743	ALT	CGGTCATATG	GTACAAGTAATCTAGACGGTCATATG
rs9304696	REF	TAAGTGCTCA	GTACAAGTAATCTAGATAAGTGCTCA
rs9304696	ALT	TATAGTGCCG	GTACAAGTAATCTAGATATAGTGCCG
rs9304697	ALT	TGACTGACAT	GTACAAGTAATCTAGATGACTGACAT
rs9304697	REF	CATAATGGTC	GTACAAGTAATCTAGACATAATGGTC
rs9318121	ALT	TTGACCAGTC	GTACAAGTAATCTAGATTGACCAGTC
rs9318121	REF	CTGCATCGAT	GTACAAGTAATCTAGACTGCATCGAT
rs9322194	ALT	ACTCGTTAGT	GTACAAGTAATCTAGAACTCGTTAGT
rs9322194	REF	TGCGCGAATA	GTACAAGTAATCTAGATGCGCGAATA
rs9324293	ALT	TCGACGTACG	GTACAAGTAATCTAGATCGACGTACG
rs9324293	REF	AGGATCATTC	GTACAAGTAATCTAGAAGGATCATTC
rs932494	REF	CTCTGATTAG	GTACAAGTAATCTAGACTCTGATTAG
rs932494	ALT	CTGTGAATCA	GTACAAGTAATCTAGACTGTGAATCA
rs9326819	REF	AAGCTAGCTG	GTACAAGTAATCTAGAAAGCTAGCTG
rs9326819	ALT	TACTAGGTGC	GTACAAGTAATCTAGATACTAGGTGC
rs9343867	ALT	TTACCTAGGA	GTACAAGTAATCTAGATTACCTAGGA
rs9343867	REF	ATAGGCACTG	GTACAAGTAATCTAGAATAGGCACTG
rs9348716	ALT	GATCGAGATC	GTACAAGTAATCTAGAGATCGAGATC
rs9348716	REF	ATTACGACGG	GTACAAGTAATCTAGAATTACGACGG
rs9357006	ALT	TGCATAAGTC	GTACAAGTAATCTAGATGCATAAGTC
rs9357006	REF	GCCAGATAGT	GTACAAGTAATCTAGAGCCAGATAGT
rs9379856	ALT	TGCTGAAGAC	GTACAAGTAATCTAGATGCTGAAGAC
rs9379856	REF	TGTGCGCAAC	GTACAAGTAATCTAGATGTGCGCAAC
rs9379857	ALT	ATGCGACTTA	GTACAAGTAATCTAGAATGCGACTTA
rs9379857	REF	GGACTTATTC	GTACAAGTAATCTAGAGGACTTATTC
rs9379858	ALT	CTATACTGGT	GTACAAGTAATCTAGACTATACTGGT
rs9379858	REF	GCGATATACT	GTACAAGTAATCTAGAGCGATATACT
rs9379871	ALT	AGCTGCAGAT	GTACAAGTAATCTAGAAGCTGCAGAT
rs9379871	REF	TACGACTCTG	GTACAAGTAATCTAGATACGACTCTG
rs9379873	ALT	TTCGTAGGCA	GTACAAGTAATCTAGATTCGTAGGCA
rs9379873	REF	CGAGTGATAC	GTACAAGTAATCTAGACGAGTGATAC
rs9393704	ALT	GGTAATGCCT	GTACAAGTAATCTAGAGGTAATGCCT
rs9393704	REF	GACTGCTTAT	GTACAAGTAATCTAGAGACTGCTTAT
rs9393705	REF	TATAGTCCGC	GTACAAGTAATCTAGATATAGTCCGC
rs9393705	ALT	CGCTTAGTTA	GTACAAGTAATCTAGACGCTTAGTTA
rs9393706	ALT	TACGCATTCG	GTACAAGTAATCTAGATACGCATTCG
rs9393706	REF	TAAGCATGCG	GTACAAGTAATCTAGATAAGCATGCG
rs9393715	REF	CGAGTGCTAT	GTACAAGTAATCTAGACGAGTGCTAT
rs9393715	ALT	GCCGATTATT	GTACAAGTAATCTAGAGCCGATTATT
rs9395917	REF	GTCGTTACCA	GTACAAGTAATCTAGAGTCGTTACCA
rs9395917	ALT	GTATGCATCT	GTACAAGTAATCTAGAGTATGCATCT
rs9395918	ALT	CGTTGTACAC	GTACAAGTAATCTAGACGTTGTACAC
rs9395918	REF	ACGCAGCTGT	GTACAAGTAATCTAGAACGCAGCTGT
rs9400081	ALT	GCGTACCGAT	GTACAAGTAATCTAGAGCGTACCGAT
rs9400081	REF	CAACGTGGTC	GTACAAGTAATCTAGACAACGTGGTC
rs9414758	REF	GTTCTATGCA	GTACAAGTAATCTAGAGTTCTATGCA
rs9414758	ALT	TGCTGCAAGT	GTACAAGTAATCTAGATGCTGCAAGT
rs9415635	ALT	CTTGCAGAAT	GTACAAGTAATCTAGACTTGCAGAAT
rs9415635	REF	TTACTCGGTA	GTACAAGTAATCTAGATTACTCGGTA
rs9434741	REF	CAGTCTGTCA	GTACAAGTAATCTAGACAGTCTGTCA
rs9434741	ALT	CATGATGATC	GTACAAGTAATCTAGACATGATGATC
rs944095	REF	GGTCAATAGC	GTACAAGTAATCTAGAGGTCAATAGC
rs944095	ALT	TTCTGAGCGA	GTACAAGTAATCTAGATTCTGAGCGA
rs9443642	ALT	TTAGCGATAC	GTACAAGTAATCTAGATTAGCGATAC
rs9443642	REF	TAGTACGTAC	GTACAAGTAATCTAGATAGTACGTAC
rs9455181	REF	GACACGTGTA	GTACAAGTAATCTAGAGACACGTGTA
rs9455181	ALT	CCACTGGTGA	GTACAAGTAATCTAGACCACTGGTGA
rs9455182	ALT	GTGAGTCTCA	GTACAAGTAATCTAGAGTGAGTCTCA
rs9455182	REF	GCTATTGCAG	GTACAAGTAATCTAGAGCTATTGCAG
rs9456665	ALT	AGTGTGCATC	GTACAAGTAATCTAGAAGTGTGCATC
rs9456665	REF	TAGTGTCAAC	GTACAAGTAATCTAGATAGTGTCAAC
rs9460757	REF	CCGATGTATC	GTACAAGTAATCTAGACCGATGTATC
rs9460757	ALT	AGGTGATCCT	GTACAAGTAATCTAGAAGGTGATCCT
rs9462529	REF	CTGAGCATAT	GTACAAGTAATCTAGACTGAGCATAT
rs9462529	ALT	GCAGCTTCAT	GTACAAGTAATCTAGAGCAGCTTCAT
rs9474786	REF	GTTCGACAAT	GTACAAGTAATCTAGAGTTCGACAAT
rs9474786	ALT	ACGCGATTGA	GTACAAGTAATCTAGAACGCGATTGA
rs9487365	REF	GGACTATCCG	GTACAAGTAATCTAGAGGACTATCCG
rs9487365	ALT	CAGCATGCTG	GTACAAGTAATCTAGACAGCATGCTG
rs9487377	REF	GCGCATTCTA	GTACAAGTAATCTAGAGCGCATTCTA
rs9487377	ALT	TAGCGCTATC	GTACAAGTAATCTAGATAGCGCTATC
rs9505823	REF	TTATGCTACG	GTACAAGTAATCTAGATTATGCTACG
rs9505823	ALT	CTTGATGGCA	GTACAAGTAATCTAGACTTGATGGCA
rs9525732	REF	CCTGATCTGA	GTACAAGTAATCTAGACCTGATCTGA
rs9525732	ALT	ACTGTATCGC	GTACAAGTAATCTAGAACTGTATCGC
rs9533357	REF	CTTGATGTCA	GTACAAGTAATCTAGACTTGATGTCA
rs9533357	ALT	TACCGAGATT	GTACAAGTAATCTAGATACCGAGATT
rs9533358	REF	ATAATGCGTC	GTACAAGTAATCTAGAATAATGCGTC
rs9533358	ALT	ACTCGTACGG	GTACAAGTAATCTAGAACTCGTACGG
rs9554568	ALT	CGTATCGAAG	GTACAAGTAATCTAGACGTATCGAAG
rs9554568	REF	AGCGTCATCT	GTACAAGTAATCTAGAAGCGTCATCT
rs9556155	REF	GCTACGCTTA	GTACAAGTAATCTAGAGCTACGCTTA
rs9556155	ALT	TGTGATGCCA	GTACAAGTAATCTAGATGTGATGCCA
rs9557194	REF	TACACTGCGT	GTACAAGTAATCTAGATACACTGCGT
rs9557194	ALT	TGATGACTAC	GTACAAGTAATCTAGATGATGACTAC
rs9557195	REF	GGTATGACCT	GTACAAGTAATCTAGAGGTATGACCT
rs9557195	ALT	AGTGGCTACT	GTACAAGTAATCTAGAAGTGGCTACT
rs9557205	ALT	GGCTGAATCC	GTACAAGTAATCTAGAGGCTGAATCC
rs9557205	REF	GAGTACGTCC	GTACAAGTAATCTAGAGAGTACGTCC
rs9557207	REF	GCCATTATGC	GTACAAGTAATCTAGAGCCATTATGC
rs9557207	ALT	TTACTAGTGC	GTACAAGTAATCTAGATTACTAGTGC
rs9560954	REF	ATGTGTGACC	GTACAAGTAATCTAGAATGTGTGACC
rs9560954	ALT	AAGCTTCGAG	GTACAAGTAATCTAGAAAGCTTCGAG
rs9560956	REF	TCACTGAGGA	GTACAAGTAATCTAGATCACTGAGGA
rs9560956	ALT	ATGATACCTG	GTACAAGTAATCTAGAATGATACCTG
rs9573029	REF	TATTGCGCAG	GTACAAGTAATCTAGATATTGCGCAG
rs9573029	ALT	AGTGCTACGC	GTACAAGTAATCTAGAAGTGCTACGC
rs9573064	ALT	ATTGCTATCG	GTACAAGTAATCTAGAATTGCTATCG
rs9573064	REF	TGAACGTCGC	GTACAAGTAATCTAGATGAACGTCGC
rs9585032	REF	TGGTAACTTC	GTACAAGTAATCTAGATGGTAACTTC
rs9585032	ALT	AATCGTGTAC	GTACAAGTAATCTAGAAATCGTGTAC
rs9605070	REF	GTATCACGGC	GTACAAGTAATCTAGAGTATCACGGC
rs9605070	ALT	ATACATGCGG	GTACAAGTAATCTAGAATACATGCGG
rs9606258	REF	ATGACGTCAG	GTACAAGTAATCTAGAATGACGTCAG
rs9606258	ALT	CTACCGTTAG	GTACAAGTAATCTAGACTACCGTTAG
rs9620341	ALT	AGCGTATTCG	GTACAAGTAATCTAGAAGCGTATTCG
rs9620341	REF	GTCTCACGTA	GTACAAGTAATCTAGAGTCTCACGTA
rs9620341	REF	GCTTAGTATC	GTACAAGTAATCTAGAGCTTAGTATC
rs9620341	ALT	GGACTACTCT	GTACAAGTAATCTAGAGGACTACTCT
rs9624364	REF	GCCAGATGTA	GTACAAGTAATCTAGAGCCAGATGTA
rs9624364	ALT	GCATGAGTCA	GTACAAGTAATCTAGAGCATGAGTCA
rs9648238	ALT	ATGGTGTACC	GTACAAGTAATCTAGAATGGTGTACC
rs9648238	REF	CGCGTTGATA	GTACAAGTAATCTAGACGCGTTGATA
rs9653186	ALT	TACGGACCGT	GTACAAGTAATCTAGATACGGACCGT
rs9653186	REF	TGGTCAACTG	GTACAAGTAATCTAGATGGTCAACTG
rs9679707	REF	GTCCACTAGG	GTACAAGTAATCTAGAGTCCACTAGG
rs9679707	ALT	TCTAAGTGGC	GTACAAGTAATCTAGATCTAAGTGGC
rs9689337	ALT	TCGGATTAGC	GTACAAGTAATCTAGATCGGATTAGC
rs9689337	REF	ACGGTCGTAT	GTACAAGTAATCTAGAACGGTCGTAT
rs9694082	REF	AGTGACTACT	GTACAAGTAATCTAGAAGTGACTACT
rs9694082	ALT	GGTCTAACTC	GTACAAGTAATCTAGAGGTCTAACTC
rs9711441	REF	TTAGCATCGC	GTACAAGTAATCTAGATTAGCATCGC
rs9711441	ALT	ATACGCGTAG	GTACAAGTAATCTAGAATACGCGTAG
rs9711882	REF	GATACTCGAG	GTACAAGTAATCTAGAGATACTCGAG
rs9711882	ALT	ACGACGTTGT	GTACAAGTAATCTAGAACGACGTTGT
rs9717327	ALT	GTGTAGACCT	GTACAAGTAATCTAGAGTGTAGACCT
rs9717327	REF	AATCGCGGTA	GTACAAGTAATCTAGAAATCGCGGTA
rs972800	ALT	CATAACTGTG	GTACAAGTAATCTAGACATAACTGTG
rs972800	REF	CATGTGATTC	GTACAAGTAATCTAGACATGTGATTC
rs9763225	REF	AACGCTATGG	GTACAAGTAATCTAGAAACGCTATGG
rs9763225	ALT	GCGCAAGTCT	GTACAAGTAATCTAGAGCGCAAGTCT
rs9767309	REF	ATCAGGTGTC	GTACAAGTAATCTAGAATCAGGTGTC
rs9767309	ALT	ATGGCTCATT	GTACAAGTAATCTAGAATGGCTCATT
rs9787632	REF	TGACTATGAC	GTACAAGTAATCTAGATGACTATGAC
rs9787632	ALT	CCGATAGTTG	GTACAAGTAATCTAGACCGATAGTTG
rs9797364	ALT	ACTTCATGGA	GTACAAGTAATCTAGAACTTCATGGA
rs9797364	REF	GTCCTACTGA	GTACAAGTAATCTAGAGTCCTACTGA
rs9808489	REF	AAGCATTCGG	GTACAAGTAATCTAGAAAGCATTCGG
rs9808489	ALT	CTGTGCTACA	GTACAAGTAATCTAGACTGTGCTACA
rs9819038	REF	CTAGGTACGC	GTACAAGTAATCTAGACTAGGTACGC
rs9819038	ALT	TGAATGCGCT	GTACAAGTAATCTAGATGAATGCGCT
rs9834014	REF	GTACACGAGT	GTACAAGTAATCTAGAGTACACGAGT
rs9834014	ALT	TGACTCGAGC	GTACAAGTAATCTAGATGACTCGAGC
rs9842897	ALT	GACTTCACGG	GTACAAGTAATCTAGAGACTTCACGG
rs9842897	REF	GAAGCGTCAT	GTACAAGTAATCTAGAGAAGCGTCAT
rs9843141	REF	ATGTGTCCGA	GTACAAGTAATCTAGAATGTGTCCGA
rs9843141	ALT	GCGTTACTAC	GTACAAGTAATCTAGAGCGTTACTAC
rs9860341	REF	GTACTCTGAG	GTACAAGTAATCTAGAGTACTCTGAG
rs9860341	ALT	TGACACTGTG	GTACAAGTAATCTAGATGACACTGTG
rs9862440	ALT	TAGACGCTAG	GTACAAGTAATCTAGATAGACGCTAG
rs9862440	REF	GGATCTCAGC	GTACAAGTAATCTAGAGGATCTCAGC
rs9867822	REF	GTACGCAATG	GTACAAGTAATCTAGAGTACGCAATG
rs9867822	ALT	GCTTCGACAT	GTACAAGTAATCTAGAGCTTCGACAT
rs9875294	ALT	GTAGTCAGCT	GTACAAGTAATCTAGAGTAGTCAGCT
rs9875294	REF	GTGTACCTAT	GTACAAGTAATCTAGAGTGTACCTAT
rs9899805	REF	CTAAGCTGCG	GTACAAGTAATCTAGACTAAGCTGCG
rs9899805	ALT	TGCCGTGACA	GTACAAGTAATCTAGATGCCGTGACA
rs9903876	REF	TGTGTTCACA	GTACAAGTAATCTAGATGTGTTCACA
rs9903876	ALT	GCGTGATTAC	GTACAAGTAATCTAGAGCGTGATTAC
rs9905597	ALT	CGCAGTATGA	GTACAAGTAATCTAGACGCAGTATGA
rs9905597	REF	GCTCGTAGAC	GTACAAGTAATCTAGAGCTCGTAGAC
rs9908547	REF	TAATCGTGCA	GTACAAGTAATCTAGATAATCGTGCA
rs9908547	ALT	GTCATACGAG	GTACAAGTAATCTAGAGTCATACGAG
rs9920145	ALT	GTAAGCGACT	GTACAAGTAATCTAGAGTAAGCGACT
rs9920145	REF	TCTGCCATGA	GTACAAGTAATCTAGATCTGCCATGA
rs9926200	ALT	CGATCAGTAT	GTACAAGTAATCTAGACGATCAGTAT
rs9926200	REF	CCTAAGCTGG	GTACAAGTAATCTAGACCTAAGCTGG
rs9948295	REF	TAATCCGTGT	GTACAAGTAATCTAGATAATCCGTGT
rs9948295	ALT	TGGCACTGAA	GTACAAGTAATCTAGATGGCACTGAA
rs9958002	REF	CTAGCATGTT	GTACAAGTAATCTAGACTAGCATGTT
rs9958002	ALT	TCGTCGTAAC	GTACAAGTAATCTAGATCGTCGTAAC
rs9973262	REF	TTGTACGCAT	GTACAAGTAATCTAGATTGTACGCAT
rs9973262	ALT	GTACCAGGAT	GTACAAGTAATCTAGAGTACCAGGAT
rs9977131	REF	TCGTACAGCT	GTACAAGTAATCTAGATCGTACAGCT
rs9977131	ALT	CTAGCTATGC	GTACAAGTAATCTAGACTAGCTATGC
rs9981766	REF	CGAGGTAACT	GTACAAGTAATCTAGACGAGGTAACT
rs9981766	ALT	GTGGATCATC	GTACAAGTAATCTAGAGTGGATCATC
rs9983385	ALT	GACATGATTC	GTACAAGTAATCTAGAGACATGATTC
rs9983385	REF	CATTGATAGC	GTACAAGTAATCTAGACATTGATAGC
rs9983858	ALT	TAGTTGAGCC	GTACAAGTAATCTAGATAGTTGAGCC
rs9983858	REF	CTAATGACGT	GTACAAGTAATCTAGACTAATGACGT
rs998714	ALT	CATCAGGTGA	GTACAAGTAATCTAGACATCAGGTGA
rs998714	REF	AGCCTCATGT	GTACAAGTAATCTAGAAGCCTCATGT
rs10005989	REF	GTAATCGCCG	GTACAAGTAATCTAGAGTAATCGCCG
rs10005989	ALT	TCAGAGTCTT	GTACAAGTAATCTAGATCAGAGTCTT
rs10008489	REF	GCGAGTACTA	GTACAAGTAATCTAGAGCGAGTACTA
rs10008489	ALT	GTGCATATGC	GTACAAGTAATCTAGAGTGCATATGC
rs10012016	REF	CGAAGTCTGT	GTACAAGTAATCTAGACGAAGTCTGT
rs10012016	ALT	GGCACAATGT	GTACAAGTAATCTAGAGGCACAATGT
rs10016229	REF	GTGCTATCAG	GTACAAGTAATCTAGAGTGCTATCAG
rs10016229	ALT	GTACTGATCT	GTACAAGTAATCTAGAGTACTGATCT
rs10018246	REF	GTAGAATCGC	GTACAAGTAATCTAGAGTAGAATCGC
rs10018246	ALT	TAGACTTGAC	GTACAAGTAATCTAGATAGACTTGAC
rs10034433	REF	GATGCTACGA	GTACAAGTAATCTAGAGATGCTACGA
rs10034433	ALT	TAACAGCTGT	GTACAAGTAATCTAGATAACAGCTGT
rs10035166	REF	CTCATGGTAG	GTACAAGTAATCTAGACTCATGGTAG
rs10035166	ALT	CGCGTAGTTA	GTACAAGTAATCTAGACGCGTAGTTA
rs10054436	REF	ATTGCCAGGC	GTACAAGTAATCTAGAATTGCCAGGC
rs10054436	ALT	TGGACAGCCT	GTACAAGTAATCTAGATGGACAGCCT
rs10085367	ALT	CGGCAATGTT	GTACAAGTAATCTAGACGGCAATGTT
rs10085367	REF	CTACCTGAGT	GTACAAGTAATCTAGACTACCTGAGT
rs10085651	REF	TACTTCGGTA	GTACAAGTAATCTAGATACTTCGGTA
rs10085651	ALT	GTCACCATGT	GTACAAGTAATCTAGAGTCACCATGT
rs10091625	ALT	ACTTAGCTAG	GTACAAGTAATCTAGAACTTAGCTAG
rs10091625	REF	ATATGGCACT	GTACAAGTAATCTAGAATATGGCACT
rs10096262	REF	GCGCTAATGT	GTACAAGTAATCTAGAGCGCTAATGT
rs10096262	ALT	CATGTTAGCT	GTACAAGTAATCTAGACATGTTAGCT
rs10096504	REF	CGAAGCGTCT	GTACAAGTAATCTAGACGAAGCGTCT
rs10096504	ALT	ACATTATCGG	GTACAAGTAATCTAGAACATTATCGG
rs10096523	REF	TGCCAGGATC	GTACAAGTAATCTAGATGCCAGGATC
rs10096523	ALT	GCGATCAGAT	GTACAAGTAATCTAGAGCGATCAGAT
rs10098667	REF	TTGATGCATC	GTACAAGTAATCTAGATTGATGCATC
rs10098667	ALT	GCGTCTGTAA	GTACAAGTAATCTAGAGCGTCTGTAA
rs1011095	REF	TCAGGCGTCA	GTACAAGTAATCTAGATCAGGCGTCA
rs1011095	ALT	CTATGCGAAG	GTACAAGTAATCTAGACTATGCGAAG
rs10117066	REF	TGTCCGCGAA	GTACAAGTAATCTAGATGTCCGCGAA
rs10117066	ALT	GTGCTGCATA	GTACAAGTAATCTAGAGTGCTGCATA
rs10161364	REF	CTTGAGTCTA	GTACAAGTAATCTAGACTTGAGTCTA
rs10161364	ALT	GACGTCTATC	GTACAAGTAATCTAGAGACGTCTATC
rs1016176	ALT	CCGAACTGGT	GTACAAGTAATCTAGACCGAACTGGT
rs1016176	REF	GGATCTCCAT	GTACAAGTAATCTAGAGGATCTCCAT
rs1016177	REF	GCATGGTAAC	GTACAAGTAATCTAGAGCATGGTAAC
rs1016177	ALT	TACACGATTG	GTACAAGTAATCTAGATACACGATTG
rs10161904	REF	CAATGCTATG	GTACAAGTAATCTAGACAATGCTATG
rs10161904	ALT	CGCGTATGAA	GTACAAGTAATCTAGACGCGTATGAA
rs10174551	REF	TCGTCAGGTA	GTACAAGTAATCTAGATCGTCAGGTA
rs10174551	ALT	ATGACAGTGC	GTACAAGTAATCTAGAATGACAGTGC
rs10204282	REF	CACGGAGCTT	GTACAAGTAATCTAGACACGGAGCTT
rs10204282	ALT	TACCGCAGGT	GTACAAGTAATCTAGATACCGCAGGT
rs10207678	REF	TAGCGTTACA	GTACAAGTAATCTAGATAGCGTTACA
rs10207678	ALT	TGATGACGCT	GTACAAGTAATCTAGATGATGACGCT
rs10207875	REF	GTACCGTCGA	GTACAAGTAATCTAGAGTACCGTCGA
rs10207875	ALT	TATGTCTGCA	GTACAAGTAATCTAGATATGTCTGCA
rs10217267	REF	TCATTCTGAG	GTACAAGTAATCTAGATCATTCTGAG
rs10217267	ALT	TTCAGGATCG	GTACAAGTAATCTAGATTCAGGATCG
rs10226576	REF	AATCCTGGCT	GTACAAGTAATCTAGAAATCCTGGCT
rs10226576	ALT	CGGTCCATAG	GTACAAGTAATCTAGACGGTCCATAG
rs10234308	REF	CTGCAGTATG	GTACAAGTAATCTAGACTGCAGTATG
rs10234308	ALT	GCCGTATCTA	GTACAAGTAATCTAGAGCCGTATCTA
rs10234642	REF	TCATTCGTAG	GTACAAGTAATCTAGATCATTCGTAG
rs10234642	ALT	CTAGTAGCCG	GTACAAGTAATCTAGACTAGTAGCCG
rs10235055	REF	ACTGAGGCTA	GTACAAGTAATCTAGAACTGAGGCTA
rs10235055	ALT	AGTCTCGAGA	GTACAAGTAATCTAGAAGTCTCGAGA
rs10264303	REF	ATGGTATGCC	GTACAAGTAATCTAGAATGGTATGCC
rs10264303	ALT	AGCGTTGACC	GTACAAGTAATCTAGAAGCGTTGACC
rs10264390	REF	ACGGCAGTTC	GTACAAGTAATCTAGAACGGCAGTTC
rs10264390	ALT	ACATCGTTGT	GTACAAGTAATCTAGAACATCGTTGT
rs10273013	ALT	TGGACGTCAT	GTACAAGTAATCTAGATGGACGTCAT
rs10273013	REF	TTGTACCTGA	GTACAAGTAATCTAGATTGTACCTGA
rs1031947	REF	CATTAGTTGC	GTACAAGTAATCTAGACATTAGTTGC
rs1031947	ALT	CTCAGAATGT	GTACAAGTAATCTAGACTCAGAATGT
rs10399632	REF	TTCTAGTAGC	GTACAAGTAATCTAGATTCTAGTAGC
rs10399632	ALT	AAGTGGCACT	GTACAAGTAATCTAGAAAGTGGCACT
rs10399704	REF	TAATGCTGCT	GTACAAGTAATCTAGATAATGCTGCT
rs10399704	ALT	CCAGGATCGT	GTACAAGTAATCTAGACCAGGATCGT
rs10399705	REF	CTGGCGATAA	GTACAAGTAATCTAGACTGGCGATAA
rs10399705	ALT	TATGGTCCAG	GTACAAGTAATCTAGATATGGTCCAG
rs10399706	REF	AGCTGCATTC	GTACAAGTAATCTAGAAGCTGCATTC
rs10399706	ALT	GACTTGTACG	GTACAAGTAATCTAGAGACTTGTACG
rs10399797	REF	AGTAATCCGT	GTACAAGTAATCTAGAAGTAATCCGT
rs10399797	ALT	GTCACGATAT	GTACAAGTAATCTAGAGTCACGATAT
rs10399806	REF	GATCACTGCT	GTACAAGTAATCTAGAGATCACTGCT
rs10399806	ALT	ACTGCAGCTG	GTACAAGTAATCTAGAACTGCAGCTG
rs10404987	REF	CAGCTTAGCT	GTACAAGTAATCTAGACAGCTTAGCT
rs10404987	ALT	CGTTCTATGA	GTACAAGTAATCTAGACGTTCTATGA
rs10405594	REF	CTGACTCAGG	GTACAAGTAATCTAGACTGACTCAGG
rs10405594	ALT	ATACCAGTGT	GTACAAGTAATCTAGAATACCAGTGT
rs10405696	REF	ATCTTCAGGC	GTACAAGTAATCTAGAATCTTCAGGC
rs10405696	ALT	ATATGTCGAC	GTACAAGTAATCTAGAATATGTCGAC
rs10407013	REF	CGAGTAATCT	GTACAAGTAATCTAGACGAGTAATCT
rs10407013	ALT	TGAGTCTAGC	GTACAAGTAATCTAGATGAGTCTAGC
rs10407036	REF	TACTGACATG	GTACAAGTAATCTAGATACTGACATG
rs10407036	ALT	TTGCGAACTG	GTACAAGTAATCTAGATTGCGAACTG
rs10407701	REF	CAGTCTAGGT	GTACAAGTAATCTAGACAGTCTAGGT
rs10407701	ALT	GGACTTCAGA	GTACAAGTAATCTAGAGGACTTCAGA
rs10407879	REF	GCCGTACTAT	GTACAAGTAATCTAGAGCCGTACTAT
rs10407879	ALT	AGCTTATGCA	GTACAAGTAATCTAGAAGCTTATGCA
rs10409749	REF	TACGGTCAAG	GTACAAGTAATCTAGATACGGTCAAG
rs10409749	ALT	GATCCATTGT	GTACAAGTAATCTAGAGATCCATTGT
rs10410420	ALT	TGGCTACCTA	GTACAAGTAATCTAGATGGCTACCTA
rs10410420	REF	ATAACGGCGT	GTACAAGTAATCTAGAATAACGGCGT
rs10410420	ALT	ACAGTGCGCT	GTACAAGTAATCTAGAACAGTGCGCT
rs10410420	REF	TCTGCGAAGA	GTACAAGTAATCTAGATCTGCGAAGA
rs10411204	REF	AGTATCGTCT	GTACAAGTAATCTAGAAGTATCGTCT
rs10411204	ALT	CGATCGATGA	GTACAAGTAATCTAGACGATCGATGA
rs10411332	REF	CTTAGCCTAG	GTACAAGTAATCTAGACTTAGCCTAG
rs10411332	ALT	ATCGCTGATA	GTACAAGTAATCTAGAATCGCTGATA
rs10411542	REF	CTAGCGTCAT	GTACAAGTAATCTAGACTAGCGTCAT
rs10411542	ALT	CGACCGTTGA	GTACAAGTAATCTAGACGACCGTTGA
rs10411894	REF	GTACAGATGC	GTACAAGTAATCTAGAGTACAGATGC
rs10411894	ALT	ATACGGCGTT	GTACAAGTAATCTAGAATACGGCGTT
rs10411985	REF	TTACAGCTTG	GTACAAGTAATCTAGATTACAGCTTG
rs10411985	ALT	GATACGGATC	GTACAAGTAATCTAGAGATACGGATC
rs10412158	REF	CTGTTACAAG	GTACAAGTAATCTAGACTGTTACAAG
rs10412158	ALT	TCGTAAGCAG	GTACAAGTAATCTAGATCGTAAGCAG
rs10412158	REF	GTACTGCATG	GTACAAGTAATCTAGAGTACTGCATG
rs10412158	ALT	CGTACGGTCA	GTACAAGTAATCTAGACGTACGGTCA
rs10412963	REF	CGCTATAGAT	GTACAAGTAATCTAGACGCTATAGAT
rs10412963	ALT	TGTCTGGACA	GTACAAGTAATCTAGATGTCTGGACA
rs10413431	REF	GGACATCCTG	GTACAAGTAATCTAGAGGACATCCTG
rs10413431	ALT	TCCATGTGAG	GTACAAGTAATCTAGATCCATGTGAG
rs10414020	REF	ACTAGGCTTG	GTACAAGTAATCTAGAACTAGGCTTG
rs10414020	ALT	GTTCATGGAC	GTACAAGTAATCTAGAGTTCATGGAC
rs10414020	REF	CTGTCGAATC	GTACAAGTAATCTAGACTGTCGAATC
rs10414020	ALT	GTAAGCTAGC	GTACAAGTAATCTAGAGTAAGCTAGC
rs10415321	REF	TATCCAGGAG	GTACAAGTAATCTAGATATCCAGGAG
rs10415321	ALT	TGACATGAGC	GTACAAGTAATCTAGATGACATGAGC
rs10415604	REF	CCATTAGGTC	GTACAAGTAATCTAGACCATTAGGTC
rs10415604	ALT	AAGTCTCTGC	GTACAAGTAATCTAGAAAGTCTCTGC
rs10416688	REF	ACTTCTAGTG	GTACAAGTAATCTAGAACTTCTAGTG
rs10416688	ALT	GCACGCTTGA	GTACAAGTAATCTAGAGCACGCTTGA
rs10418911	REF	TCTGCAAGTT	GTACAAGTAATCTAGATCTGCAAGTT
rs10418911	ALT	CTAGTGCTCA	GTACAAGTAATCTAGACTAGTGCTCA
rs10421051	REF	GAATGATCTC	GTACAAGTAATCTAGAGAATGATCTC
rs10421051	ALT	TATGCAGTCA	GTACAAGTAATCTAGATATGCAGTCA
rs10421463	ALT	GAGCTACTAG	GTACAAGTAATCTAGAGAGCTACTAG
rs10421463	REF	AGTCATTAGC	GTACAAGTAATCTAGAAGTCATTAGC
rs10422147	REF	TGTGACGTAC	GTACAAGTAATCTAGATGTGACGTAC
rs10422147	ALT	TGTTCAACTG	GTACAAGTAATCTAGATGTTCAACTG
rs10423403	REF	ATCGCTAATG	GTACAAGTAATCTAGAATCGCTAATG
rs10423403	ALT	CAGCTATAGT	GTACAAGTAATCTAGACAGCTATAGT
rs10424249	REF	CGGAGTCAAT	GTACAAGTAATCTAGACGGAGTCAAT
rs10424249	ALT	TAGCCGTCAT	GTACAAGTAATCTAGATAGCCGTCAT
rs10436915	REF	CTAAGTGTTC	GTACAAGTAATCTAGACTAAGTGTTC
rs10436915	ALT	TACAGTGCTA	GTACAAGTAATCTAGATACAGTGCTA
rs10436916	REF	TTGCACATGG	GTACAAGTAATCTAGATTGCACATGG
rs10436916	ALT	GGCGATACTA	GTACAAGTAATCTAGAGGCGATACTA
rs10436920	REF	ATTCGGACAG	GTACAAGTAATCTAGAATTCGGACAG
rs10436920	ALT	TGGCGACTTA	GTACAAGTAATCTAGATGGCGACTTA
rs1043908	REF	GACTCTATCG	GTACAAGTAATCTAGAGACTCTATCG
rs1043908	ALT	CCTGAAGCTG	GTACAAGTAATCTAGACCTGAAGCTG
rs1044938	REF	GGATCCTAAT	GTACAAGTAATCTAGAGGATCCTAAT
rs1044938	ALT	GCATGACTGC	GTACAAGTAATCTAGAGCATGACTGC
rs1044942	REF	TTGCGCACAT	GTACAAGTAATCTAGATTGCGCACAT
rs1044942	ALT	TGTCCAGCGA	GTACAAGTAATCTAGATGTCCAGCGA
rs10456172	REF	CGACTGGATC	GTACAAGTAATCTAGACGACTGGATC
rs10456172	ALT	TCCGACGTAT	GTACAAGTAATCTAGATCCGACGTAT
rs10462979	REF	TTATCGCTAG	GTACAAGTAATCTAGATTATCGCTAG
rs10462979	ALT	TTGTACAACG	GTACAAGTAATCTAGATTGTACAACG
rs10471237	REF	ATGGCGATTC	GTACAAGTAATCTAGAATGGCGATTC
rs10471237	ALT	TATTGATCGC	GTACAAGTAATCTAGATATTGATCGC
rs10477284	REF	TCGTTAGTCA	GTACAAGTAATCTAGATCGTTAGTCA
rs10477284	ALT	AGGCTTATCA	GTACAAGTAATCTAGAAGGCTTATCA
rs10482876	REF	GTCCAGTACT	GTACAAGTAATCTAGAGTCCAGTACT
rs10482876	ALT	CTGTAGTTCA	GTACAAGTAATCTAGACTGTAGTTCA
rs10489286	REF	GTAGAGCTCC	GTACAAGTAATCTAGAGTAGAGCTCC
rs10489286	ALT	GTGATGCACT	GTACAAGTAATCTAGAGTGATGCACT
rs10501923	REF	TCACTGCTGA	GTACAAGTAATCTAGATCACTGCTGA
rs10501923	ALT	ACAGCCGTGT	GTACAAGTAATCTAGAACAGCCGTGT
rs10510046	REF	CACGTTATGG	GTACAAGTAATCTAGACACGTTATGG
rs10510046	ALT	GCTAAGTTCA	GTACAAGTAATCTAGAGCTAAGTTCA
rs10511937	REF	ACCTAGGTGA	GTACAAGTAATCTAGAACCTAGGTGA
rs10511937	ALT	TCGCTCATGA	GTACAAGTAATCTAGATCGCTCATGA
rs1055129	REF	TGACTCGTTA	GTACAAGTAATCTAGATGACTCGTTA
rs1055129	ALT	CCGTACAGTG	GTACAAGTAATCTAGACCGTACAGTG
rs1060544	REF	CTGGTGCAAT	GTACAAGTAATCTAGACTGGTGCAAT
rs1060544	ALT	ACTACTCGGT	GTACAAGTAATCTAGAACTACTCGGT
rs1061027	REF	TCCTGTAGTA	GTACAAGTAATCTAGATCCTGTAGTA
rs1061027	ALT	GATCAGCAGT	GTACAAGTAATCTAGAGATCAGCAGT
rs10754003	REF	ATGTACCAGT	GTACAAGTAATCTAGAATGTACCAGT
rs10754003	ALT	GATTAGCCAG	GTACAAGTAATCTAGAGATTAGCCAG
rs10758404	REF	CTTGTCACAG	GTACAAGTAATCTAGACTTGTCACAG
rs10758404	ALT	ATGCCATCGG	GTACAAGTAATCTAGAATGCCATCGG
rs10764886	REF	GCGTCAAGCT	GTACAAGTAATCTAGAGCGTCAAGCT
rs10764886	ALT	GTACACTGTA	GTACAAGTAATCTAGAGTACACTGTA
rs10787537	REF	TTCAATGCGT	GTACAAGTAATCTAGATTCAATGCGT
rs10787537	ALT	GCTTCTGAAG	GTACAAGTAATCTAGAGCTTCTGAAG
rs1078847	REF	ATCGATCTGG	GTACAAGTAATCTAGAATCGATCTGG
rs1078847	ALT	CTAGAACGTG	GTACAAGTAATCTAGACTAGAACGTG
rs10789316	REF	ATTCGGAGTC	GTACAAGTAATCTAGAATTCGGAGTC
rs10789316	ALT	GTCAGACGTA	GTACAAGTAATCTAGAGTCAGACGTA
rs10794057	REF	TAATGGCGCT	GTACAAGTAATCTAGATAATGGCGCT
rs10794057	ALT	TACGATTGTC	GTACAAGTAATCTAGATACGATTGTC
rs10794424	REF	GTAACTGCCT	GTACAAGTAATCTAGAGTAACTGCCT
rs10794424	ALT	AATCAGTGGC	GTACAAGTAATCTAGAAATCAGTGGC
rs10817628	REF	TGCACTAGTA	GTACAAGTAATCTAGATGCACTAGTA
rs10817628	ALT	TGCATACTGC	GTACAAGTAATCTAGATGCATACTGC
rs10817629	REF	ATTCTGAACG	GTACAAGTAATCTAGAATTCTGAACG
rs10817629	ALT	TTAGTACAGC	GTACAAGTAATCTAGATTAGTACAGC
rs10820995	REF	AAGTCCATGT	GTACAAGTAATCTAGAAAGTCCATGT
rs10820995	ALT	ATGCGTTGCA	GTACAAGTAATCTAGAATGCGTTGCA
rs10821513	REF	ACTGTTGACT	GTACAAGTAATCTAGAACTGTTGACT
rs10821513	ALT	GGACATTCTT	GTACAAGTAATCTAGAGGACATTCTT
rs10821936	REF	ACTTGTAGTC	GTACAAGTAATCTAGAACTTGTAGTC
rs10821936	ALT	ATGGCACTAT	GTACAAGTAATCTAGAATGGCACTAT
rs10821937	REF	GTCCATATGG	GTACAAGTAATCTAGAGTCCATATGG
rs10821937	ALT	GATGTTCGCA	GTACAAGTAATCTAGAGATGTTCGCA
rs10827119	REF	ATATCGGACT	GTACAAGTAATCTAGAATATCGGACT
rs10827119	ALT	TGTCAACGCG	GTACAAGTAATCTAGATGTCAACGCG
rs10827124	REF	GACCGATATG	GTACAAGTAATCTAGAGACCGATATG
rs10827124	ALT	CGGTACATGA	GTACAAGTAATCTAGACGGTACATGA
rs10845205	REF	TCCAGGATTA	GTACAAGTAATCTAGATCCAGGATTA
rs10845205	ALT	CTGTAGACCT	GTACAAGTAATCTAGACTGTAGACCT
rs10852271	REF	TGTCTACAGG	GTACAAGTAATCTAGATGTCTACAGG
rs10852271	ALT	CCGTGGATAA	GTACAAGTAATCTAGACCGTGGATAA
rs10852766	REF	CATGTACCGT	GTACAAGTAATCTAGACATGTACCGT
rs10852766	ALT	AACGTCCGTT	GTACAAGTAATCTAGAAACGTCCGTT
rs10869186	REF	CGTAGAATCG	GTACAAGTAATCTAGACGTAGAATCG
rs10869186	ALT	GATCTGTTAC	GTACAAGTAATCTAGAGATCTGTTAC
rs10872643	REF	TGCGACTCAG	GTACAAGTAATCTAGATGCGACTCAG
rs10872643	ALT	ATCCAGTCGT	GTACAAGTAATCTAGAATCCAGTCGT
rs10872646	REF	TCACACGTGG	GTACAAGTAATCTAGATCACACGTGG
rs10872646	ALT	TAGTGCCTAG	GTACAAGTAATCTAGATAGTGCCTAG
rs10872646	REF	GAACGCTTCT	GTACAAGTAATCTAGAGAACGCTTCT
rs10872646	ALT	GATATCGACT	GTACAAGTAATCTAGAGATATCGACT
rs10872650	REF	CACAGTTCTG	GTACAAGTAATCTAGACACAGTTCTG
rs10872650	ALT	TAAGTTGCGC	GTACAAGTAATCTAGATAAGTTGCGC
rs10881985	REF	TACGTGATCT	GTACAAGTAATCTAGATACGTGATCT
rs10881985	ALT	GTGCATTGAC	GTACAAGTAATCTAGAGTGCATTGAC
rs10898455	REF	ACATGTAGCG	GTACAAGTAATCTAGAACATGTAGCG
rs10898455	ALT	CTGTATCTGA	GTACAAGTAATCTAGACTGTATCTGA
rs10911152	REF	TAGTAGCTTC	GTACAAGTAATCTAGATAGTAGCTTC
rs10911152	ALT	GAGCGCTATT	GTACAAGTAATCTAGAGAGCGCTATT
rs10911164	REF	ACATGTCCTG	GTACAAGTAATCTAGAACATGTCCTG
rs10911164	ALT	TGCAAGAGTC	GTACAAGTAATCTAGATGCAAGAGTC
rs10922523	REF	ACGTAGCCGT	GTACAAGTAATCTAGAACGTAGCCGT
rs10922523	ALT	GTAGGACATC	GTACAAGTAATCTAGAGTAGGACATC
rs10957952	REF	CCATCGGTGA	GTACAAGTAATCTAGACCATCGGTGA
rs10957952	ALT	ATTGCCATGC	GTACAAGTAATCTAGAATTGCCATGC
rs11002308	REF	AGTGTCATCT	GTACAAGTAATCTAGAAGTGTCATCT
rs11002308	ALT	CATGTTGCAC	GTACAAGTAATCTAGACATGTTGCAC
rs11002309	REF	GCACCATGGT	GTACAAGTAATCTAGAGCACCATGGT
rs11002309	ALT	CTGACTTGAG	GTACAAGTAATCTAGACTGACTTGAG
rs11002310	REF	CGTTCACAGG	GTACAAGTAATCTAGACGTTCACAGG
rs11002310	ALT	GTATCCTGCA	GTACAAGTAATCTAGAGTATCCTGCA
rs11003124	REF	GACCTATGGT	GTACAAGTAATCTAGAGACCTATGGT
rs11003124	ALT	GTAATCCAGT	GTACAAGTAATCTAGAGTAATCCAGT
rs11009051	REF	AAGTCTGCAT	GTACAAGTAATCTAGAAAGTCTGCAT
rs11009051	ALT	GAACATCGTT	GTACAAGTAATCTAGAGAACATCGTT
rs11009129	REF	TGATGTACCA	GTACAAGTAATCTAGATGATGTACCA
rs11009129	ALT	TACGACTGAT	GTACAAGTAATCTAGATACGACTGAT
rs11009136	REF	TTATTCGCGA	GTACAAGTAATCTAGATTATTCGCGA
rs11009136	ALT	GATCCATAGT	GTACAAGTAATCTAGAGATCCATAGT
rs11009151	REF	GACGTTATGC	GTACAAGTAATCTAGAGACGTTATGC
rs11009151	ALT	TTATGAGCCT	GTACAAGTAATCTAGATTATGAGCCT
rs11009152	REF	GTATCCTCAG	GTACAAGTAATCTAGAGTATCCTCAG
rs11009152	ALT	TAGCGCTTAC	GTACAAGTAATCTAGATAGCGCTTAC
rs11013389	REF	TTGAGCTCCA	GTACAAGTAATCTAGATTGAGCTCCA
rs11013389	ALT	GCCATGGTCA	GTACAAGTAATCTAGAGCCATGGTCA
rs11013405	REF	TTCATGCACG	GTACAAGTAATCTAGATTCATGCACG
rs11013405	ALT	CCTAGTGGAT	GTACAAGTAATCTAGACCTAGTGGAT
rs11036207	REF	TGCCATCGTA	GTACAAGTAATCTAGATGCCATCGTA
rs11036207	ALT	GCGTATGACT	GTACAAGTAATCTAGAGCGTATGACT
rs11047002	REF	CAGTCATTGA	GTACAAGTAATCTAGACAGTCATTGA
rs11047002	ALT	CAGTGTAGCT	GTACAAGTAATCTAGACAGTGTAGCT
rs11049167	REF	GCCAGACTTG	GTACAAGTAATCTAGAGCCAGACTTG
rs11049167	ALT	GCGTATGATC	GTACAAGTAATCTAGAGCGTATGATC
rs11053906	REF	GGCTCTAATA	GTACAAGTAATCTAGAGGCTCTAATA
rs11053906	ALT	TGTACCTAAG	GTACAAGTAATCTAGATGTACCTAAG
rs11069244	REF	GATCAGGCTC	GTACAAGTAATCTAGAGATCAGGCTC
rs11069244	ALT	ACTTGCGTCA	GTACAAGTAATCTAGAACTTGCGTCA
rs1108542	REF	GAGTCTTCAT	GTACAAGTAATCTAGAGAGTCTTCAT
rs1108542	ALT	GAACTGGCTA	GTACAAGTAATCTAGAGAACTGGCTA
rs11097627	REF	ATCGGATGCT	GTACAAGTAATCTAGAATCGGATGCT
rs11097627	ALT	ATGGCACTCT	GTACAAGTAATCTAGAATGGCACTCT
rs11106392	REF	ATACGAGTCG	GTACAAGTAATCTAGAATACGAGTCG
rs11106392	ALT	ATCCACGGTG	GTACAAGTAATCTAGAATCCACGGTG
rs11106393	REF	TCTGTGCAAT	GTACAAGTAATCTAGATCTGTGCAAT
rs11106393	ALT	CTGCTAAGTG	GTACAAGTAATCTAGACTGCTAAGTG
rs1111200	REF	GACGTCTCAG	GTACAAGTAATCTAGAGACGTCTCAG
rs1111200	ALT	GAGACCGTTA	GTACAAGTAATCTAGAGAGACCGTTA
rs11115263	REF	GGCTCTAGCA	GTACAAGTAATCTAGAGGCTCTAGCA
rs11115263	ALT	TACGGTGCAT	GTACAAGTAATCTAGATACGGTGCAT
rs11115312	REF	ACTGGACTGA	GTACAAGTAATCTAGAACTGGACTGA
rs11115312	ALT	CATAGTGCTC	GTACAAGTAATCTAGACATAGTGCTC
rs11115356	REF	TTGCCACTGA	GTACAAGTAATCTAGATTGCCACTGA
rs11115356	ALT	TGGTCTCGAA	GTACAAGTAATCTAGATGGTCTCGAA
rs11115366	REF	GTAGCATCTG	GTACAAGTAATCTAGAGTAGCATCTG
rs11115366	ALT	TCTGGACATT	GTACAAGTAATCTAGATCTGGACATT
rs11115370	REF	CAAGTGGATC	GTACAAGTAATCTAGACAAGTGGATC
rs11115370	ALT	GCTATTAGTC	GTACAAGTAATCTAGAGCTATTAGTC
rs11115371	REF	TATGCGTGCA	GTACAAGTAATCTAGATATGCGTGCA
rs11115371	ALT	GCGAAGACTT	GTACAAGTAATCTAGAGCGAAGACTT
rs11115372	REF	CCTAGTTAGC	GTACAAGTAATCTAGACCTAGTTAGC
rs11115372	ALT	TACCGTAATG	GTACAAGTAATCTAGATACCGTAATG
rs11115377	REF	GTAGTCATAC	GTACAAGTAATCTAGAGTAGTCATAC
rs11115377	ALT	GTGAGCATTC	GTACAAGTAATCTAGAGTGAGCATTC
rs11115380	REF	GGCTACACTT	GTACAAGTAATCTAGAGGCTACACTT
rs11115380	ALT	GACATCAGTT	GTACAAGTAATCTAGAGACATCAGTT
rs11115381	REF	TTAGCGACTG	GTACAAGTAATCTAGATTAGCGACTG
rs11115381	ALT	GCAGTCGTAT	GTACAAGTAATCTAGAGCAGTCGTAT
rs11115385	REF	CATCTGGATT	GTACAAGTAATCTAGACATCTGGATT
rs11115385	ALT	CCAGGACGTT	GTACAAGTAATCTAGACCAGGACGTT
rs11115426	REF	ATCGTGACTC	GTACAAGTAATCTAGAATCGTGACTC
rs11115426	ALT	GTATAGAGCC	GTACAAGTAATCTAGAGTATAGAGCC
rs11115439	REF	AGACTCTTGT	GTACAAGTAATCTAGAAGACTCTTGT
rs11115439	ALT	GTTCTAAGCT	GTACAAGTAATCTAGAGTTCTAAGCT
rs11115440	REF	CCTGTGGATA	GTACAAGTAATCTAGACCTGTGGATA
rs11115440	ALT	CCAGTAGTTC	GTACAAGTAATCTAGACCAGTAGTTC
rs11115454	REF	GCCAGTATGC	GTACAAGTAATCTAGAGCCAGTATGC
rs11115454	ALT	AGCACTATGG	GTACAAGTAATCTAGAAGCACTATGG
rs11115487	REF	AGTCCTAGTT	GTACAAGTAATCTAGAAGTCCTAGTT
rs11115487	ALT	AATGTCTAGC	GTACAAGTAATCTAGAAATGTCTAGC
rs11115518	REF	TGCCTCGTAA	GTACAAGTAATCTAGATGCCTCGTAA
rs11115518	ALT	GACGTCTAAG	GTACAAGTAATCTAGAGACGTCTAAG
rs11115519	REF	ATACCTGTGT	GTACAAGTAATCTAGAATACCTGTGT
rs11115519	ALT	GCTTACCAGT	GTACAAGTAATCTAGAGCTTACCAGT
rs11115520	REF	AGTTCATACG	GTACAAGTAATCTAGAAGTTCATACG
rs11115520	ALT	TCAAGCTTGT	GTACAAGTAATCTAGATCAAGCTTGT
rs11115654	REF	GCTCACGTAG	GTACAAGTAATCTAGAGCTCACGTAG
rs11115654	ALT	CTTGATGATC	GTACAAGTAATCTAGACTTGATGATC
rs11115911	REF	CGGACGTCAT	GTACAAGTAATCTAGACGGACGTCAT
rs11115911	ALT	AGATCGTCTT	GTACAAGTAATCTAGAAGATCGTCTT
rs11120184	REF	GCTGCATATG	GTACAAGTAATCTAGAGCTGCATATG
rs11120184	ALT	ATTGATGCCT	GTACAAGTAATCTAGAATTGATGCCT
rs11135852	REF	AGTGTCGTAC	GTACAAGTAATCTAGAAGTGTCGTAC
rs11135852	ALT	GTCTTACATG	GTACAAGTAATCTAGAGTCTTACATG
rs111367656	REF	GATCTGACTA	GTACAAGTAATCTAGAGATCTGACTA
rs111367656	ALT	TTCTCAGCAG	GTACAAGTAATCTAGATTCTCAGCAG
rs111421452	REF	TAGCAGCTGC	GTACAAGTAATCTAGATAGCAGCTGC
rs111421452	ALT	TGCAGACTAT	GTACAAGTAATCTAGATGCAGACTAT
rs111434562	REF	ATGTAGTCCT	GTACAAGTAATCTAGAATGTAGTCCT
rs111434562	ALT	TGCAATCCTG	GTACAAGTAATCTAGATGCAATCCTG
rs111549985	REF	AGAACTTCGT	GTACAAGTAATCTAGAAGAACTTCGT
rs111549985	ALT	TATGCTGCTA	GTACAAGTAATCTAGATATGCTGCTA
rs11155671	REF	GTACGCTAGA	GTACAAGTAATCTAGAGTACGCTAGA
rs11155671	ALT	ACGTTGATGC	GTACAAGTAATCTAGAACGTTGATGC
rs11155674	REF	GATCTGACTC	GTACAAGTAATCTAGAGATCTGACTC
rs11155674	ALT	TGCATACGTT	GTACAAGTAATCTAGATGCATACGTT
rs111610022	REF	GTTGCTACAC	GTACAAGTAATCTAGAGTTGCTACAC
rs111610022	ALT	AGCTGACGCT	GTACAAGTAATCTAGAAGCTGACGCT
rs11168898	REF	AGTTGCTCTA	GTACAAGTAATCTAGAAGTTGCTCTA
rs11168898	ALT	TTAGAGGCTC	GTACAAGTAATCTAGATTAGAGGCTC
rs111753058	REF	GAGCGTCATT	GTACAAGTAATCTAGAGAGCGTCATT
rs111753058	ALT	TACAAGCGGT	GTACAAGTAATCTAGATACAAGCGGT
rs111772743	REF	GATAGACGTC	GTACAAGTAATCTAGAGATAGACGTC
rs111772743	ALT	AATATGTGCC	GTACAAGTAATCTAGAAATATGTGCC
rs11177378	REF	TGACGGTACA	GTACAAGTAATCTAGATGACGGTACA
rs11177378	ALT	GCGTTAGTAC	GTACAAGTAATCTAGAGCGTTAGTAC
rs11177710	REF	TGCTCAGTAA	GTACAAGTAATCTAGATGCTCAGTAA
rs11177710	ALT	ACTTAGTGCG	GTACAAGTAATCTAGAACTTAGTGCG
rs11177730	REF	GCACGTCTAG	GTACAAGTAATCTAGAGCACGTCTAG
rs11177730	ALT	CTACATGGAT	GTACAAGTAATCTAGACTACATGGAT
rs11177730	REF	GTCGGCTAAT	GTACAAGTAATCTAGAGTCGGCTAAT
rs11177730	ALT	ACAGGCTCTT	GTACAAGTAATCTAGAACAGGCTCTT
rs11177731	REF	TTCATGGCAA	GTACAAGTAATCTAGATTCATGGCAA
rs11177731	ALT	CAGACGTCTG	GTACAAGTAATCTAGACAGACGTCTG
rs11177731	REF	CAGTGACTGT	GTACAAGTAATCTAGACAGTGACTGT
rs11177731	ALT	ATCTAGTGCG	GTACAAGTAATCTAGAATCTAGTGCG
rs11177738	REF	CTACGAGTGT	GTACAAGTAATCTAGACTACGAGTGT
rs11177738	ALT	TCCGTCTAAG	GTACAAGTAATCTAGATCCGTCTAAG
rs11177742	REF	CGGTATTCGA	GTACAAGTAATCTAGACGGTATTCGA
rs11177742	ALT	GGATTCGACC	GTACAAGTAATCTAGAGGATTCGACC
rs11177751	REF	TCTCACTGGA	GTACAAGTAATCTAGATCTCACTGGA
rs11177751	ALT	GTAATCCGAT	GTACAAGTAATCTAGAGTAATCCGAT
rs11181563	REF	AGCTATCGTG	GTACAAGTAATCTAGAAGCTATCGTG
rs11181563	ALT	TCATCGTTGA	GTACAAGTAATCTAGATCATCGTTGA
rs111820369	REF	TGTACACTTG	GTACAAGTAATCTAGATGTACACTTG
rs111820369	ALT	GTTCAGACAT	GTACAAGTAATCTAGAGTTCAGACAT
rs111945534	REF	TGTTGACAGC	GTACAAGTAATCTAGATGTTGACAGC
rs111945534	ALT	TCGATGAATC	GTACAAGTAATCTAGATCGATGAATC
rs11198573	REF	TACGTAAGCT	GTACAAGTAATCTAGATACGTAAGCT
rs11198573	ALT	GCACGGTCAT	GTACAAGTAATCTAGAGCACGGTCAT
rs112005381	REF	ATGTCGCCAT	GTACAAGTAATCTAGAATGTCGCCAT
rs112005381	ALT	GCTTAGTCGA	GTACAAGTAATCTAGAGCTTAGTCGA
rs11206521	REF	GCGTCATCAT	GTACAAGTAATCTAGAGCGTCATCAT
rs11206521	ALT	ACGGTCTCAT	GTACAAGTAATCTAGAACGGTCTCAT
rs1121142	REF	CTGTTACCGA	GTACAAGTAATCTAGACTGTTACCGA
rs1121142	ALT	ACTTGTACGT	GTACAAGTAATCTAGAACTTGTACGT
rs112162270	REF	AGGTCTCAGA	GTACAAGTAATCTAGAAGGTCTCAGA
rs112162270	ALT	ATGCGCTAAG	GTACAAGTAATCTAGAATGCGCTAAG
rs11226115	REF	CTCAGTATCG	GTACAAGTAATCTAGACTCAGTATCG
rs11226115	ALT	CGCGAGCATT	GTACAAGTAATCTAGACGCGAGCATT
rs112266787	REF	GTTCAAGTCA	GTACAAGTAATCTAGAGTTCAAGTCA
rs112266787	ALT	GTTGCATAGC	GTACAAGTAATCTAGAGTTGCATAGC
rs112287655	REF	GCTCACGGAT	GTACAAGTAATCTAGAGCTCACGGAT
rs112287655	ALT	GCATGCTCGA	GTACAAGTAATCTAGAGCATGCTCGA
rs11234587	REF	GTCGAATCGT	GTACAAGTAATCTAGAGTCGAATCGT
rs11234587	ALT	TCTGCATAGA	GTACAAGTAATCTAGATCTGCATAGA
rs112347728	REF	AAGCATTCGT	GTACAAGTAATCTAGAAAGCATTCGT
rs112347728	ALT	TTGTACACTG	GTACAAGTAATCTAGATTGTACACTG
rs11255340	REF	ATAGATCCTG	GTACAAGTAATCTAGAATAGATCCTG
rs11255340	ALT	TGACTGTTAC	GTACAAGTAATCTAGATGACTGTTAC
rs112562333	REF	TCCATTGTAG	GTACAAGTAATCTAGATCCATTGTAG
rs112562333	ALT	TGTCGACGAA	GTACAAGTAATCTAGATGTCGACGAA
rs112562333	REF	TCACATGCTG	GTACAAGTAATCTAGATCACATGCTG
rs112562333	ALT	TCGCAGCGAT	GTACAAGTAATCTAGATCGCAGCGAT
rs11257877	REF	TCACGTTAGG	GTACAAGTAATCTAGATCACGTTAGG
rs11257877	ALT	CTCCAGTAGT	GTACAAGTAATCTAGACTCCAGTAGT
rs112579123	REF	TTACCTGGAC	GTACAAGTAATCTAGATTACCTGGAC
rs112579123	ALT	CTGATCATGG	GTACAAGTAATCTAGACTGATCATGG
rs112602052	REF	CTCTGGATAT	GTACAAGTAATCTAGACTCTGGATAT
rs112602052	ALT	GTAGTCTGCA	GTACAAGTAATCTAGAGTAGTCTGCA
rs112629076	REF	TGTACAAGCG	GTACAAGTAATCTAGATGTACAAGCG
rs112629076	ALT	ATATCGCGGA	GTACAAGTAATCTAGAATATCGCGGA
rs112659704	REF	CCGTCAGGAT	GTACAAGTAATCTAGACCGTCAGGAT
rs112659704	ALT	CGATGATATC	GTACAAGTAATCTAGACGATGATATC
rs112678949	REF	AGTAGATGCC	GTACAAGTAATCTAGAAGTAGATGCC
rs112678949	ALT	AGTCTGTATC	GTACAAGTAATCTAGAAGTCTGTATC
rs112769656	REF	TTAGACGCTA	GTACAAGTAATCTAGATTAGACGCTA
rs112769656	ALT	CTTCGAGCTA	GTACAAGTAATCTAGACTTCGAGCTA
rs112770963	REF	CATACGGCTT	GTACAAGTAATCTAGACATACGGCTT
rs112770963	ALT	AACTATTGCG	GTACAAGTAATCTAGAAACTATTGCG
rs112823113	REF	TATGACGCTA	GTACAAGTAATCTAGATATGACGCTA
rs112823113	ALT	CAGCGCTTGA	GTACAAGTAATCTAGACAGCGCTTGA
rs112880266	ALT	CAATATGGCG	GTACAAGTAATCTAGACAATATGGCG
rs112880266	REF	ATTGAGCCGC	GTACAAGTAATCTAGAATTGAGCCGC
rs112986774	REF	AGCTCAGGTA	GTACAAGTAATCTAGAAGCTCAGGTA
rs112986774	ALT	TAATCCAGGT	GTACAAGTAATCTAGATAATCCAGGT
rs113108579	REF	ATACTGGAGC	GTACAAGTAATCTAGAATACTGGAGC
rs113108579	ALT	TTCGGCATAA	GTACAAGTAATCTAGATTCGGCATAA
rs113218162	REF	AGCCTGTTAT	GTACAAGTAATCTAGAAGCCTGTTAT
rs113218162	ALT	TTCGTGATCA	GTACAAGTAATCTAGATTCGTGATCA
rs113293783	REF	ACGTAGTCTC	GTACAAGTAATCTAGAACGTAGTCTC
rs113293783	ALT	TCAGGACTTC	GTACAAGTAATCTAGATCAGGACTTC
rs113307754	REF	GGCATCGCTA	GTACAAGTAATCTAGAGGCATCGCTA
rs113307754	ALT	CGAATCGTTC	GTACAAGTAATCTAGACGAATCGTTC
rs113327785	REF	AGAAGCTCTT	GTACAAGTAATCTAGAAGAAGCTCTT
rs113327785	ALT	CTTGACGATG	GTACAAGTAATCTAGACTTGACGATG
rs1134180	REF	TCGAAGTCTC	GTACAAGTAATCTAGATCGAAGTCTC
rs1134180	ALT	CGACGACTGT	GTACAAGTAATCTAGACGACGACTGT
rs113515513	REF	GAAGCCTGTT	GTACAAGTAATCTAGAGAAGCCTGTT
rs113515513	ALT	CTGACATAGG	GTACAAGTAATCTAGACTGACATAGG
rs113522604	REF	CTTAGCGAGC	GTACAAGTAATCTAGACTTAGCGAGC
rs113522604	ALT	CTACTATGCG	GTACAAGTAATCTAGACTACTATGCG
rs113548640	ALT	TGAACTTCAG	GTACAAGTAATCTAGATGAACTTCAG
rs113548640	REF	TACTCGCGGA	GTACAAGTAATCTAGATACTCGCGGA
rs113641409	REF	TGAGAATGCC	GTACAAGTAATCTAGATGAGAATGCC
rs113641409	ALT	ACTGTCCAGG	GTACAAGTAATCTAGAACTGTCCAGG
rs113811004	REF	CAGTTAGCAG	GTACAAGTAATCTAGACAGTTAGCAG
rs113811004	ALT	TGATACCGTC	GTACAAGTAATCTAGATGATACCGTC
rs114023579	REF	TCGTAGTACT	GTACAAGTAATCTAGATCGTAGTACT
rs114023579	ALT	TAGCAAGCGT	GTACAAGTAATCTAGATAGCAAGCGT
rs114215929	REF	ATTCATCGAG	GTACAAGTAATCTAGAATTCATCGAG
rs114215929	ALT	GAGACGTCCT	GTACAAGTAATCTAGAGAGACGTCCT
rs114393069	REF	GCTGCGACTA	GTACAAGTAATCTAGAGCTGCGACTA
rs114393069	ALT	CTACAGTTGT	GTACAAGTAATCTAGACTACAGTTGT
rs114425365	REF	TACCAGAGTG	GTACAAGTAATCTAGATACCAGAGTG
rs114425365	ALT	CGTGTAGACA	GTACAAGTAATCTAGACGTGTAGACA
rs114425365	REF	ATTATGCGCT	GTACAAGTAATCTAGAATTATGCGCT
rs114425365	ALT	AGTGGACATC	GTACAAGTAATCTAGAAGTGGACATC
rs114459159	REF	GAAGTAGCTC	GTACAAGTAATCTAGAGAAGTAGCTC
rs114459159	ALT	CTTCAGAGTT	GTACAAGTAATCTAGACTTCAGAGTT
rs114586402	REF	GACTCCGATT	GTACAAGTAATCTAGAGACTCCGATT
rs114586402	ALT	GATACAGTTC	GTACAAGTAATCTAGAGATACAGTTC
rs114601492	REF	TCCAGAGTCT	GTACAAGTAATCTAGATCCAGAGTCT
rs114601492	ALT	TATCGGCAGA	GTACAAGTAATCTAGATATCGGCAGA
rs114822682	REF	CAGATGTGCA	GTACAAGTAATCTAGACAGATGTGCA
rs114822682	ALT	AATCGTCGAG	GTACAAGTAATCTAGAAATCGTCGAG
rs114883524	REF	GCTATATACG	GTACAAGTAATCTAGAGCTATATACG
rs114883524	ALT	TCATGAGACT	GTACAAGTAATCTAGATCATGAGACT
rs114964171	REF	CCTCTAGTGA	GTACAAGTAATCTAGACCTCTAGTGA
rs114964171	ALT	CATAGTTGAC	GTACAAGTAATCTAGACATAGTTGAC
rs115179201	REF	ACTACTGGAG	GTACAAGTAATCTAGAACTACTGGAG
rs115179201	ALT	TAGAGCAGCT	GTACAAGTAATCTAGATAGAGCAGCT
rs115208906	REF	GTAGCACTAT	GTACAAGTAATCTAGAGTAGCACTAT
rs115208906	ALT	AATCCGTGGC	GTACAAGTAATCTAGAAATCCGTGGC
rs115309039	REF	TGATACTGAC	GTACAAGTAATCTAGATGATACTGAC
rs115309039	ALT	GCGTGTACAA	GTACAAGTAATCTAGAGCGTGTACAA
rs115310619	REF	TCTACGTAGC	GTACAAGTAATCTAGATCTACGTAGC
rs115310619	ALT	GCAGGCTTAC	GTACAAGTAATCTAGAGCAGGCTTAC
rs115358611	REF	TTGACACTCG	GTACAAGTAATCTAGATTGACACTCG
rs115358611	ALT	TCCTGTAAGT	GTACAAGTAATCTAGATCCTGTAAGT
rs115366221	REF	TTGAGTCAGC	GTACAAGTAATCTAGATTGAGTCAGC
rs115366221	ALT	CGCGTAATCG	GTACAAGTAATCTAGACGCGTAATCG
rs115366221	REF	GCCATGGACT	GTACAAGTAATCTAGAGCCATGGACT
rs115366221	ALT	CTTCTAGGCA	GTACAAGTAATCTAGACTTCTAGGCA
rs115375668	REF	GTGATCAATC	GTACAAGTAATCTAGAGTGATCAATC
rs115375668	ALT	CTTGATGCAA	GTACAAGTAATCTAGACTTGATGCAA
rs115378886	REF	TTAGGAGACC	GTACAAGTAATCTAGATTAGGAGACC
rs115378886	ALT	ACGCTGTAAG	GTACAAGTAATCTAGAACGCTGTAAG
rs11546406	ALT	CTTAGACTTG	GTACAAGTAATCTAGACTTAGACTTG
rs11546406	REF	CGACTGAATG	GTACAAGTAATCTAGACGACTGAATG
rs11547882	REF	GACTACTGGA	GTACAAGTAATCTAGAGACTACTGGA
rs11547882	ALT	ATTATCGCGA	GTACAAGTAATCTAGAATTATCGCGA
rs115494424	REF	TAGCCGTGCA	GTACAAGTAATCTAGATAGCCGTGCA
rs115494424	ALT	CTGGCGAACT	GTACAAGTAATCTAGACTGGCGAACT
rs115509380	REF	GTCATGTCAC	GTACAAGTAATCTAGAGTCATGTCAC
rs115509380	ALT	CACAGCGTGT	GTACAAGTAATCTAGACACAGCGTGT
rs115511141	REF	GTCGTACATG	GTACAAGTAATCTAGAGTCGTACATG
rs115511141	ALT	TGTAATCGCG	GTACAAGTAATCTAGATGTAATCGCG
rs115513250	REF	AATCGTTCTG	GTACAAGTAATCTAGAAATCGTTCTG
rs115513250	ALT	AGCGATCTTC	GTACAAGTAATCTAGAAGCGATCTTC
rs115582361	REF	TAGTAGCTCT	GTACAAGTAATCTAGATAGTAGCTCT
rs115582361	ALT	ATACCGTCGT	GTACAAGTAATCTAGAATACCGTCGT
rs115684341	REF	CGTGATCGAT	GTACAAGTAATCTAGACGTGATCGAT
rs115684341	ALT	GTGTCACGTA	GTACAAGTAATCTAGAGTGTCACGTA
rs115689770	REF	GAACTGATCT	GTACAAGTAATCTAGAGAACTGATCT
rs115689770	ALT	CTTATGACGA	GTACAAGTAATCTAGACTTATGACGA
rs115694527	REF	GATCCTGACG	GTACAAGTAATCTAGAGATCCTGACG
rs115694527	ALT	TGACCATGGT	GTACAAGTAATCTAGATGACCATGGT
rs11570135	REF	GTAGTTACCG	GTACAAGTAATCTAGAGTAGTTACCG
rs11570135	ALT	CTTAGTAGCC	GTACAAGTAATCTAGACTTAGTAGCC
rs115718086	REF	CTGACTAGCT	GTACAAGTAATCTAGACTGACTAGCT
rs115718086	ALT	TCGTAGTACA	GTACAAGTAATCTAGATCGTAGTACA
rs11574856	REF	CGTCATACTG	GTACAAGTAATCTAGACGTCATACTG
rs11574856	ALT	CGTAGTCGCA	GTACAAGTAATCTAGACGTAGTCGCA
rs115779557	REF	CACATGTGGT	GTACAAGTAATCTAGACACATGTGGT
rs115779557	ALT	GTACATTCTG	GTACAAGTAATCTAGAGTACATTCTG
rs115779557	REF	GTAGTATCGC	GTACAAGTAATCTAGAGTAGTATCGC
rs115779557	ALT	CGGCGTCTAA	GTACAAGTAATCTAGACGGCGTCTAA
rs115844362	REF	ACGATTGTGC	GTACAAGTAATCTAGAACGATTGTGC
rs115844362	ALT	AGATAGGCTC	GTACAAGTAATCTAGAAGATAGGCTC
rs115854290	REF	ACGTGATATC	GTACAAGTAATCTAGAACGTGATATC
rs115854290	ALT	TGAGCACGTT	GTACAAGTAATCTAGATGAGCACGTT
rs115863939	REF	CTTCGCAGTA	GTACAAGTAATCTAGACTTCGCAGTA
rs115863939	ALT	TACATACGTG	GTACAAGTAATCTAGATACATACGTG
rs115977902	REF	CGTGGCACAT	GTACAAGTAATCTAGACGTGGCACAT
rs115977902	ALT	CTGAGTCTAA	GTACAAGTAATCTAGACTGAGTCTAA
rs115982654	REF	TGCTACGGAC	GTACAAGTAATCTAGATGCTACGGAC
rs115982654	ALT	GCACTGATTC	GTACAAGTAATCTAGAGCACTGATTC
rs116042524	REF	CATAGGTCGT	GTACAAGTAATCTAGACATAGGTCGT
rs116042524	ALT	ATGAGCCGAT	GTACAAGTAATCTAGAATGAGCCGAT
rs116083280	REF	AATGTCGCGC	GTACAAGTAATCTAGAAATGTCGCGC
rs116083280	ALT	GCAGATATCT	GTACAAGTAATCTAGAGCAGATATCT
rs116111998	REF	ACGATGCTTC	GTACAAGTAATCTAGAACGATGCTTC
rs116111998	ALT	GGATCTCTTA	GTACAAGTAATCTAGAGGATCTCTTA
rs116142605	REF	ACTTCGACGG	GTACAAGTAATCTAGAACTTCGACGG
rs116142605	ALT	TATTCGGAGC	GTACAAGTAATCTAGATATTCGGAGC
rs116160749	REF	CGTGACGAAT	GTACAAGTAATCTAGACGTGACGAAT
rs116160749	ALT	TTAGCTGCGA	GTACAAGTAATCTAGATTAGCTGCGA
rs116175957	REF	TACTGCTGAT	GTACAAGTAATCTAGATACTGCTGAT
rs116175957	ALT	AGAGCTCGAT	GTACAAGTAATCTAGAAGAGCTCGAT
rs11620194	REF	CGATTGCAGA	GTACAAGTAATCTAGACGATTGCAGA
rs11620194	ALT	TTACGTCAGA	GTACAAGTAATCTAGATTACGTCAGA
rs116290610	REF	CCACTTGTAG	GTACAAGTAATCTAGACCACTTGTAG
rs116290610	ALT	TGATAGACCT	GTACAAGTAATCTAGATGATAGACCT
rs11635126	REF	CGTAGTATCC	GTACAAGTAATCTAGACGTAGTATCC
rs11635126	ALT	CGTGAATCCT	GTACAAGTAATCTAGACGTGAATCCT
rs11655598	REF	TAGTCGCTAC	GTACAAGTAATCTAGATAGTCGCTAC
rs11655598	ALT	GAAGTCTAGC	GTACAAGTAATCTAGAGAAGTCTAGC
rs11668605	REF	TACTGAGTTC	GTACAAGTAATCTAGATACTGAGTTC
rs11668605	ALT	CTCATGACGT	GTACAAGTAATCTAGACTCATGACGT
rs11674815	REF	ACGTCGTCAT	GTACAAGTAATCTAGAACGTCGTCAT
rs11674815	ALT	ACTTACTAGG	GTACAAGTAATCTAGAACTTACTAGG
rs116772742	REF	CATCAGGATG	GTACAAGTAATCTAGACATCAGGATG
rs116772742	ALT	CATCGATTGA	GTACAAGTAATCTAGACATCGATTGA
rs116933944	REF	TTCTATACGG	GTACAAGTAATCTAGATTCTATACGG
rs116933944	ALT	TTCAGGTCCA	GTACAAGTAATCTAGATTCAGGTCCA
rs116998410	REF	ATCATCGCGT	GTACAAGTAATCTAGAATCATCGCGT
rs116998410	ALT	GTCAATCGTC	GTACAAGTAATCTAGAGTCAATCGTC
rs117002426	REF	ATAGCGTACT	GTACAAGTAATCTAGAATAGCGTACT
rs117002426	ALT	AGAGCTCGTT	GTACAAGTAATCTAGAAGAGCTCGTT
rs11703006	REF	TACTGCATGT	GTACAAGTAATCTAGATACTGCATGT
rs11703006	ALT	ATTGCAGTGC	GTACAAGTAATCTAGAATTGCAGTGC
rs11703479	REF	CTGTAGCCTA	GTACAAGTAATCTAGACTGTAGCCTA
rs11703479	ALT	TGATGGACAC	GTACAAGTAATCTAGATGATGGACAC
rs11705346	REF	GCTGTCACAG	GTACAAGTAATCTAGAGCTGTCACAG
rs11705346	ALT	GCGCGTATCA	GTACAAGTAATCTAGAGCGCGTATCA
rs11710919	REF	CGTAGATGCT	GTACAAGTAATCTAGACGTAGATGCT
rs11710919	ALT	AGGTCCTCGA	GTACAAGTAATCTAGAAGGTCCTCGA
rs117324885	REF	TTACAGATCG	GTACAAGTAATCTAGATTACAGATCG
rs117324885	ALT	TGATCGGATC	GTACAAGTAATCTAGATGATCGGATC
rs117355683	REF	ATCGCCATGG	GTACAAGTAATCTAGAATCGCCATGG
rs117355683	ALT	AAGCGGTATC	GTACAAGTAATCTAGAAAGCGGTATC
rs11738995	REF	TATACGCGAG	GTACAAGTAATCTAGATATACGCGAG
rs11738995	ALT	TGCGAATCTG	GTACAAGTAATCTAGATGCGAATCTG
rs117426622	REF	AATGGTCCAT	GTACAAGTAATCTAGAAATGGTCCAT
rs117426622	ALT	CACTTGTGAA	GTACAAGTAATCTAGACACTTGTGAA
rs1175170	REF	AATCGCTTAG	GTACAAGTAATCTAGAAATCGCTTAG
rs1175170	ALT	CATCTCGTAG	GTACAAGTAATCTAGACATCTCGTAG
rs11754641	REF	CGATAGTACG	GTACAAGTAATCTAGACGATAGTACG
rs11754641	ALT	TGCTATAAGC	GTACAAGTAATCTAGATGCTATAAGC
rs11757700	REF	TTACGTCATG	GTACAAGTAATCTAGATTACGTCATG
rs11757700	ALT	TGCCTAAGTG	GTACAAGTAATCTAGATGCCTAAGTG
rs11766752	REF	ATATGCGAGC	GTACAAGTAATCTAGAATATGCGAGC
rs11766752	ALT	TCTGACGAGA	GTACAAGTAATCTAGATCTGACGAGA
rs11769057	REF	TCATGAGCGT	GTACAAGTAATCTAGATCATGAGCGT
rs11769057	ALT	GTCTAGTAAC	GTACAAGTAATCTAGAGTCTAGTAAC
rs11775668	REF	AGATTCGACT	GTACAAGTAATCTAGAAGATTCGACT
rs11775668	ALT	ACGCTGTAAT	GTACAAGTAATCTAGAACGCTGTAAT
rs11776051	REF	CACTGTAGAG	GTACAAGTAATCTAGACACTGTAGAG
rs11776051	ALT	ACTCGTTAGG	GTACAAGTAATCTAGAACTCGTTAGG
rs117761491	REF	TCGACATAGT	GTACAAGTAATCTAGATCGACATAGT
rs117761491	ALT	TGCTGATCAC	GTACAAGTAATCTAGATGCTGATCAC
rs117765594	REF	TCTCAGAGGA	GTACAAGTAATCTAGATCTCAGAGGA
rs117765594	ALT	TCACGAGTGT	GTACAAGTAATCTAGATCACGAGTGT
rs11778951	REF	CGGCTATGAT	GTACAAGTAATCTAGACGGCTATGAT
rs11778951	ALT	AATGCGGCAT	GTACAAGTAATCTAGAAATGCGGCAT
rs117862862	REF	TCAGTATTCG	GTACAAGTAATCTAGATCAGTATTCG
rs117862862	ALT	TATGTAGCCT	GTACAAGTAATCTAGATATGTAGCCT
rs117917392	REF	TCATATGGCG	GTACAAGTAATCTAGATCATATGGCG
rs117917392	ALT	TTGCTCTAAG	GTACAAGTAATCTAGATTGCTCTAAG
rs11814428	REF	TCTTAGACGA	GTACAAGTAATCTAGATCTTAGACGA
rs11814428	ALT	CAGCGTACTT	GTACAAGTAATCTAGACAGCGTACTT
rs11819341	REF	CTTAGACCTG	GTACAAGTAATCTAGACTTAGACCTG
rs11819341	ALT	TAGGCAGACT	GTACAAGTAATCTAGATAGGCAGACT
rs11821225	ALT	TGTAAGCCTC	GTACAAGTAATCTAGATGTAAGCCTC
rs11821225	REF	CACTTGTGGA	GTACAAGTAATCTAGACACTTGTGGA
rs11826013	REF	AGATCGCTGA	GTACAAGTAATCTAGAAGATCGCTGA
rs11826013	ALT	GATCTGCGAC	GTACAAGTAATCTAGAGATCTGCGAC
rs11829829	REF	TCGCATCGGA	GTACAAGTAATCTAGATCGCATCGGA
rs11829829	ALT	CGTGTACTAG	GTACAAGTAATCTAGACGTGTACTAG
rs11834242	REF	GACACGATGT	GTACAAGTAATCTAGAGACACGATGT
rs11834242	ALT	GATATCGCGA	GTACAAGTAATCTAGAGATATCGCGA
rs11837158	REF	TACGTAGTCC	GTACAAGTAATCTAGATACGTAGTCC
rs11837158	ALT	GTATCTCAAG	GTACAAGTAATCTAGAGTATCTCAAG
rs11837517	REF	AGTCGGACAT	GTACAAGTAATCTAGAAGTCGGACAT
rs11837517	ALT	GGCGCTATTA	GTACAAGTAATCTAGAGGCGCTATTA
rs11837759	REF	GCGTACTGCA	GTACAAGTAATCTAGAGCGTACTGCA
rs11837759	ALT	GTATTCGACT	GTACAAGTAATCTAGAGTATTCGACT
rs11844598	REF	CTAGATGATC	GTACAAGTAATCTAGACTAGATGATC
rs11844598	ALT	TATACCAGTG	GTACAAGTAATCTAGATATACCAGTG
rs11845471	REF	CTTGAGCATG	GTACAAGTAATCTAGACTTGAGCATG
rs11845471	ALT	TTGAACTGCG	GTACAAGTAATCTAGATTGAACTGCG
rs11846843	REF	CGACAGTTGT	GTACAAGTAATCTAGACGACAGTTGT
rs11846843	ALT	AACATGCGTG	GTACAAGTAATCTAGAAACATGCGTG
rs11848066	REF	CATGACGCTG	GTACAAGTAATCTAGACATGACGCTG
rs11848066	ALT	TGATGAACTC	GTACAAGTAATCTAGATGATGAACTC
rs11876765	REF	CTAGTTGCTA	GTACAAGTAATCTAGACTAGTTGCTA
rs11876765	ALT	CCTGAGGCTA	GTACAAGTAATCTAGACCTGAGGCTA
rs11879639	REF	TAGATCGCGT	GTACAAGTAATCTAGATAGATCGCGT
rs11879639	ALT	AGTCTGCTAA	GTACAAGTAATCTAGAAGTCTGCTAA
rs11879641	REF	AGAGTGCATC	GTACAAGTAATCTAGAAGAGTGCATC
rs11879641	ALT	CATCATGGTA	GTACAAGTAATCTAGACATCATGGTA
rs11879659	REF	GCTGCACGAT	GTACAAGTAATCTAGAGCTGCACGAT
rs11879659	ALT	AGCTCCAGTT	GTACAAGTAATCTAGAAGCTCCAGTT
rs11879661	REF	CGGCTACATT	GTACAAGTAATCTAGACGGCTACATT
rs11879661	ALT	TGACGACTCG	GTACAAGTAATCTAGATGACGACTCG
rs11879713	REF	CTCAGTGATT	GTACAAGTAATCTAGACTCAGTGATT
rs11879713	ALT	CGTACTGCAT	GTACAAGTAATCTAGACGTACTGCAT
rs11880182	ALT	CGATTAGTCG	GTACAAGTAATCTAGACGATTAGTCG
rs11880182	REF	TAGACGGTCA	GTACAAGTAATCTAGATAGACGGTCA
rs11881187	ALT	GGCTGATCAT	GTACAAGTAATCTAGAGGCTGATCAT
rs11881187	REF	CATCTAGGTG	GTACAAGTAATCTAGACATCTAGGTG
rs11882531	REF	GCTGTAATGC	GTACAAGTAATCTAGAGCTGTAATGC
rs11882531	ALT	TATCGACTGT	GTACAAGTAATCTAGATATCGACTGT
rs11888634	REF	ACCTGAGTCG	GTACAAGTAATCTAGAACCTGAGTCG
rs11888634	ALT	CGAAGTTCTC	GTACAAGTAATCTAGACGAAGTTCTC
rs11893617	REF	TTGTAAGCCA	GTACAAGTAATCTAGATTGTAAGCCA
rs11893617	ALT	GCGATGACTC	GTACAAGTAATCTAGAGCGATGACTC
rs11905860	REF	TCCATTGAGG	GTACAAGTAATCTAGATCCATTGAGG
rs11905860	ALT	GCAACTGTAT	GTACAAGTAATCTAGAGCAACTGTAT
rs11910884	REF	ACAGGTGCTC	GTACAAGTAATCTAGAACAGGTGCTC
rs11910884	ALT	TGTCGCTCAA	GTACAAGTAATCTAGATGTCGCTCAA
rs11929657	REF	GCAATCGTTC	GTACAAGTAATCTAGAGCAATCGTTC
rs11929657	ALT	GGCTCGCAAT	GTACAAGTAATCTAGAGGCTCGCAAT
rs11941178	REF	AGCAGTGTCC	GTACAAGTAATCTAGAAGCAGTGTCC
rs11941178	ALT	CGGCTGTCAA	GTACAAGTAATCTAGACGGCTGTCAA
rs11946095	REF	GTACGATTAC	GTACAAGTAATCTAGAGTACGATTAC
rs11946095	ALT	CAGTCATAGT	GTACAAGTAATCTAGACAGTCATAGT
rs11955404	REF	CTGTACAATG	GTACAAGTAATCTAGACTGTACAATG
rs11955404	ALT	CCTGATGGCA	GTACAAGTAATCTAGACCTGATGGCA
rs11958380	REF	CAGCTAGTAT	GTACAAGTAATCTAGACAGCTAGTAT
rs11958380	ALT	TATCGAGTCC	GTACAAGTAATCTAGATATCGAGTCC
rs11977017	REF	AGTCTGAGAC	GTACAAGTAATCTAGAAGTCTGAGAC
rs11977017	ALT	GGTACTATGC	GTACAAGTAATCTAGAGGTACTATGC
rs11981108	REF	TCATTGTCGA	GTACAAGTAATCTAGATCATTGTCGA
rs11981108	ALT	AGCTAGTCTA	GTACAAGTAATCTAGAAGCTAGTCTA
rs11990901	REF	CGTCAGCATT	GTACAAGTAATCTAGACGTCAGCATT
rs11990901	ALT	ACAAGCTGTG	GTACAAGTAATCTAGAACAAGCTGTG
rs11991673	REF	CAGTTCGTAC	GTACAAGTAATCTAGACAGTTCGTAC
rs11991673	ALT	CCTGGTAGAC	GTACAAGTAATCTAGACCTGGTAGAC
rs11994875	REF	ATGGCTCATA	GTACAAGTAATCTAGAATGGCTCATA
rs11994875	ALT	CGTGATCAGC	GTACAAGTAATCTAGACGTGATCAGC
rs11997510	REF	GGTATCTCAG	GTACAAGTAATCTAGAGGTATCTCAG
rs11997510	ALT	ATGGCGCATA	GTACAAGTAATCTAGAATGGCGCATA
rs12029982	REF	CTGTACGTAG	GTACAAGTAATCTAGACTGTACGTAG
rs12029982	ALT	GTTGACCGAA	GTACAAGTAATCTAGAGTTGACCGAA
rs12031	REF	TGCAAGACTT	GTACAAGTAATCTAGATGCAAGACTT
rs12031	ALT	CTAGGCAGCT	GTACAAGTAATCTAGACTAGGCAGCT
rs12042181	REF	ATATGCGCCG	GTACAAGTAATCTAGAATATGCGCCG
rs12042181	ALT	TCTTACAGGC	GTACAAGTAATCTAGATCTTACAGGC
rs12052898	REF	CTTCATGGAC	GTACAAGTAATCTAGACTTCATGGAC
rs12052898	ALT	AGTTAGACCG	GTACAAGTAATCTAGAAGTTAGACCG
rs12052900	REF	TGCAGCTCGA	GTACAAGTAATCTAGATGCAGCTCGA
rs12052900	ALT	CTTGATGACA	GTACAAGTAATCTAGACTTGATGACA
rs1206251	REF	CAGTCAGTGC	GTACAAGTAATCTAGACAGTCAGTGC
rs1206251	ALT	CGGCGATTAT	GTACAAGTAATCTAGACGGCGATTAT
rs12070423	REF	TGCGAAGACT	GTACAAGTAATCTAGATGCGAAGACT
rs12070423	ALT	TAGGCTCATA	GTACAAGTAATCTAGATAGGCTCATA
rs12090796	REF	ATCTGGCTAT	GTACAAGTAATCTAGAATCTGGCTAT
rs12090796	ALT	TGCTGAACTA	GTACAAGTAATCTAGATGCTGAACTA
rs12090961	REF	TACGTCACGG	GTACAAGTAATCTAGATACGTCACGG
rs12090961	ALT	TGACGACTTA	GTACAAGTAATCTAGATGACGACTTA
rs12091922	REF	TACTGAAGCG	GTACAAGTAATCTAGATACTGAAGCG
rs12091922	ALT	TTCAGACGTC	GTACAAGTAATCTAGATTCAGACGTC
rs12092993	REF	TAGCTCTGTA	GTACAAGTAATCTAGATAGCTCTGTA
rs12092993	ALT	TGATCCTGAG	GTACAAGTAATCTAGATGATCCTGAG
rs12127787	REF	CGATACTGTG	GTACAAGTAATCTAGACGATACTGTG
rs12127787	ALT	ATGGCTCGAC	GTACAAGTAATCTAGAATGGCTCGAC
rs12139719	REF	AGCGATTGCT	GTACAAGTAATCTAGAAGCGATTGCT
rs12139719	ALT	TAGAACTCGT	GTACAAGTAATCTAGATAGAACTCGT
rs12139935	REF	GTAATATCCG	GTACAAGTAATCTAGAGTAATATCCG
rs12139935	ALT	TGCAATGCCT	GTACAAGTAATCTAGATGCAATGCCT
rs12140979	REF	TTCTACAGGT	GTACAAGTAATCTAGATTCTACAGGT
rs12140979	ALT	GGTCTACTAC	GTACAAGTAATCTAGAGGTCTACTAC
rs12144733	REF	GTATTCACGG	GTACAAGTAATCTAGAGTATTCACGG
rs12144733	ALT	TATACAGGCG	GTACAAGTAATCTAGATATACAGGCG
rs12151621	REF	GAATCTGCGT	GTACAAGTAATCTAGAGAATCTGCGT
rs12151621	ALT	CTGAGAGTCT	GTACAAGTAATCTAGACTGAGAGTCT
rs12151742	REF	ACTCGTCGTA	GTACAAGTAATCTAGAACTCGTCGTA
rs12151742	ALT	TAGGCATCCG	GTACAAGTAATCTAGATAGGCATCCG
rs12151752	REF	AATCGTGCGC	GTACAAGTAATCTAGAAATCGTGCGC
rs12151752	ALT	AGACTCTGGA	GTACAAGTAATCTAGAAGACTCTGGA
rs12153228	REF	TTAGCCTAAG	GTACAAGTAATCTAGATTAGCCTAAG
rs12153228	ALT	GGCTCAGTAT	GTACAAGTAATCTAGAGGCTCAGTAT
rs12166922	REF	CAGCATGGTC	GTACAAGTAATCTAGACAGCATGGTC
rs12166922	ALT	GGCTACTTGA	GTACAAGTAATCTAGAGGCTACTTGA
rs12166922	REF	AGTGGTCCTA	GTACAAGTAATCTAGAAGTGGTCCTA
rs12166922	ALT	TGTACCATGT	GTACAAGTAATCTAGATGTACCATGT
rs12174602	REF	ACTTGATGTC	GTACAAGTAATCTAGAACTTGATGTC
rs12174602	ALT	GGATTCTACC	GTACAAGTAATCTAGAGGATTCTACC
rs12174623	ALT	CGATTCAGTT	GTACAAGTAATCTAGACGATTCAGTT
rs12174623	REF	GCACTTATCG	GTACAAGTAATCTAGAGCACTTATCG
rs12174631	REF	CGATGTGACC	GTACAAGTAATCTAGACGATGTGACC
rs12174631	ALT	CGATCATCTG	GTACAAGTAATCTAGACGATCATCTG
rs12174639	ALT	CACTCAGTGT	GTACAAGTAATCTAGACACTCAGTGT
rs12174639	REF	TGGACTATCT	GTACAAGTAATCTAGATGGACTATCT
rs12176317	ALT	GGCAAGCATT	GTACAAGTAATCTAGAGGCAAGCATT
rs12176317	REF	TTCTAATGCG	GTACAAGTAATCTAGATTCTAATGCG
rs12191321	REF	ATGTGTACGC	GTACAAGTAATCTAGAATGTGTACGC
rs12191321	ALT	TGCGAGCATC	GTACAAGTAATCTAGATGCGAGCATC
rs12198586	REF	TGCATGAGCT	GTACAAGTAATCTAGATGCATGAGCT
rs12198586	ALT	CTCATACGGT	GTACAAGTAATCTAGACTCATACGGT
rs12214308	REF	TGCGACTTAG	GTACAAGTAATCTAGATGCGACTTAG
rs12214308	ALT	TGCTTCATGA	GTACAAGTAATCTAGATGCTTCATGA
rs12220520	REF	ATGTCGGCTA	GTACAAGTAATCTAGAATGTCGGCTA
rs12220520	ALT	TATCCGTAGA	GTACAAGTAATCTAGATATCCGTAGA
rs12221087	REF	GTGTCCGAAC	GTACAAGTAATCTAGAGTGTCCGAAC
rs12221087	ALT	CTTGACTACG	GTACAAGTAATCTAGACTTGACTACG
rs12221841	REF	GATGACTCTA	GTACAAGTAATCTAGAGATGACTCTA
rs12221841	ALT	ATAGCTAGCT	GTACAAGTAATCTAGAATAGCTAGCT
rs12232061	REF	TTCGCTAGTA	GTACAAGTAATCTAGATTCGCTAGTA
rs12232061	ALT	GACCGAAGTT	GTACAAGTAATCTAGAGACCGAAGTT
rs12233690	REF	GTCGCATGAA	GTACAAGTAATCTAGAGTCGCATGAA
rs12233690	ALT	GATAGTCACG	GTACAAGTAATCTAGAGATAGTCACG
rs12233776	REF	GTGAATCTCG	GTACAAGTAATCTAGAGTGAATCTCG
rs12233776	ALT	CGCTAAGTGA	GTACAAGTAATCTAGACGCTAAGTGA
rs12233799	REF	AGGTGAACTC	GTACAAGTAATCTAGAAGGTGAACTC
rs12233799	ALT	GTACGTCAAT	GTACAAGTAATCTAGAGTACGTCAAT
rs12245904	REF	TTGCATCGAC	GTACAAGTAATCTAGATTGCATCGAC
rs12245904	ALT	ACGTGGACAT	GTACAAGTAATCTAGAACGTGGACAT
rs12257360	REF	AATGCTGTAC	GTACAAGTAATCTAGAAATGCTGTAC
rs12257360	ALT	GAATAGCGCT	GTACAAGTAATCTAGAGAATAGCGCT
rs12264990	REF	TGTTAGCACT	GTACAAGTAATCTAGATGTTAGCACT
rs12264990	ALT	AGGATCTCAT	GTACAAGTAATCTAGAAGGATCTCAT
rs12267185	REF	TTCGTGAACT	GTACAAGTAATCTAGATTCGTGAACT
rs12267185	ALT	TGACTATCGC	GTACAAGTAATCTAGATGACTATCGC
rs12277883	REF	CCGTGGACAT	GTACAAGTAATCTAGACCGTGGACAT
rs12277883	ALT	CTTAGGCATC	GTACAAGTAATCTAGACTTAGGCATC
rs12277914	REF	TTCGGACCAT	GTACAAGTAATCTAGATTCGGACCAT
rs12277914	ALT	CAACGTGATT	GTACAAGTAATCTAGACAACGTGATT
rs12285921	REF	CAACGAGTGT	GTACAAGTAATCTAGACAACGAGTGT
rs12285921	ALT	CGAATCTGTC	GTACAAGTAATCTAGACGAATCTGTC
rs12297954	REF	TGGACTGCAA	GTACAAGTAATCTAGATGGACTGCAA
rs12297954	ALT	TACGATCAGG	GTACAAGTAATCTAGATACGATCAGG
rs12314634	REF	ACTGTCGCAT	GTACAAGTAATCTAGAACTGTCGCAT
rs12314634	ALT	AGGTCACCGT	GTACAAGTAATCTAGAAGGTCACCGT
rs12315309	REF	GATTATCTCG	GTACAAGTAATCTAGAGATTATCTCG
rs12315309	ALT	GCGATCACTT	GTACAAGTAATCTAGAGCGATCACTT
rs12317382	REF	CTTGACATGC	GTACAAGTAATCTAGACTTGACATGC
rs12317382	ALT	CCATTGATGG	GTACAAGTAATCTAGACCATTGATGG
rs12318907	REF	CAGAAGTCTG	GTACAAGTAATCTAGACAGAAGTCTG
rs12318907	ALT	AAGTTCGCAG	GTACAAGTAATCTAGAAAGTTCGCAG
rs12356375	REF	AGGCTACTCT	GTACAAGTAATCTAGAAGGCTACTCT
rs12356375	ALT	TGACCAGTTA	GTACAAGTAATCTAGATGACCAGTTA
rs12358964	REF	AGGACTGTTC	GTACAAGTAATCTAGAAGGACTGTTC
rs12358964	ALT	CCGTACATGG	GTACAAGTAATCTAGACCGTACATGG
rs12366763	REF	CAGTGCGTAT	GTACAAGTAATCTAGACAGTGCGTAT
rs12366763	ALT	GATTACGTCG	GTACAAGTAATCTAGAGATTACGTCG
rs12368568	REF	CCTGTCATGA	GTACAAGTAATCTAGACCTGTCATGA
rs12368568	ALT	TATACGCTGA	GTACAAGTAATCTAGATATACGCTGA
rs12368937	REF	ATGTCAGTGC	GTACAAGTAATCTAGAATGTCAGTGC
rs12368937	ALT	CAGCTATCTG	GTACAAGTAATCTAGACAGCTATCTG
rs12368947	REF	TGCTATCGAG	GTACAAGTAATCTAGATGCTATCGAG
rs12368947	ALT	AGCTAACTGT	GTACAAGTAATCTAGAAGCTAACTGT
rs12409437	REF	GTTCGAATCG	GTACAAGTAATCTAGAGTTCGAATCG
rs12409437	ALT	TTCGAGCATT	GTACAAGTAATCTAGATTCGAGCATT
rs12413256	REF	TGTAAGTCCT	GTACAAGTAATCTAGATGTAAGTCCT
rs12413256	ALT	ATTCGTGACG	GTACAAGTAATCTAGAATTCGTGACG
rs12448478	REF	CTGACGGCTA	GTACAAGTAATCTAGACTGACGGCTA
rs12448478	ALT	TTACGACGTT	GTACAAGTAATCTAGATTACGACGTT
rs1244869	REF	TATGACGCAG	GTACAAGTAATCTAGATATGACGCAG
rs1244869	ALT	AACGCGTGAT	GTACAAGTAATCTAGAAACGCGTGAT
rs12460327	REF	TTAGGCATCC	GTACAAGTAATCTAGATTAGGCATCC
rs12460327	ALT	GATGCCATTC	GTACAAGTAATCTAGAGATGCCATTC
rs12464297	REF	GATCTCAGCG	GTACAAGTAATCTAGAGATCTCAGCG
rs12464297	ALT	GCTAGCTCAT	GTACAAGTAATCTAGAGCTAGCTCAT
rs12467617	REF	CCAGGCATGT	GTACAAGTAATCTAGACCAGGCATGT
rs12467617	ALT	AATGAGCCGT	GTACAAGTAATCTAGAAATGAGCCGT
rs1247117	REF	TCGAACTGCG	GTACAAGTAATCTAGATCGAACTGCG
rs1247117	ALT	TTCGATCATG	GTACAAGTAATCTAGATTCGATCATG
rs1247118	REF	TCTGAAGCAT	GTACAAGTAATCTAGATCTGAAGCAT
rs1247118	ALT	TGGTGCCACA	GTACAAGTAATCTAGATGGTGCCACA
rs1248630	REF	TGCTAGAATC	GTACAAGTAATCTAGATGCTAGAATC
rs1248630	ALT	CAGTAGTTAC	GTACAAGTAATCTAGACAGTAGTTAC
rs1248673	REF	GAACTGTACT	GTACAAGTAATCTAGAGAACTGTACT
rs1248673	ALT	GCTGAGTCAT	GTACAAGTAATCTAGAGCTGAGTCAT
rs12487051	REF	CAGGTGCTAA	GTACAAGTAATCTAGACAGGTGCTAA
rs12487051	ALT	GTCATCCGTA	GTACAAGTAATCTAGAGTCATCCGTA
rs12489198	REF	CATCTTAGGC	GTACAAGTAATCTAGACATCTTAGGC
rs12489198	ALT	CTGAACGTCG	GTACAAGTAATCTAGACTGAACGTCG
rs124899	REF	CGTCCGTAAT	GTACAAGTAATCTAGACGTCCGTAAT
rs124899	ALT	CATCGGACGT	GTACAAGTAATCTAGACATCGGACGT
rs12500345	REF	CCTCGTGTAA	GTACAAGTAATCTAGACCTCGTGTAA
rs12500345	ALT	CGATTGTCAC	GTACAAGTAATCTAGACGATTGTCAC
rs12529698	REF	AGGCTCAGCT	GTACAAGTAATCTAGAAGGCTCAGCT
rs12529698	ALT	ATAGGTCCAT	GTACAAGTAATCTAGAATAGGTCCAT
rs12540719	REF	ATGACGTGCC	GTACAAGTAATCTAGAATGACGTGCC
rs12540719	ALT	GGACTGTCTA	GTACAAGTAATCTAGAGGACTGTCTA
rs12564786	REF	GTAGAGCACT	GTACAAGTAATCTAGAGTAGAGCACT
rs12564786	ALT	ATAGCGATTC	GTACAAGTAATCTAGAATAGCGATTC
rs12595377	REF	TGCTGACTAA	GTACAAGTAATCTAGATGCTGACTAA
rs12595377	ALT	TTCATTCAGG	GTACAAGTAATCTAGATTCATTCAGG
rs12624424	REF	CTCGAATAGT	GTACAAGTAATCTAGACTCGAATAGT
rs12624424	ALT	GTGCGCTATA	GTACAAGTAATCTAGAGTGCGCTATA
rs12626853	REF	ACCATGTCTG	GTACAAGTAATCTAGAACCATGTCTG
rs12626853	ALT	CGACTAGTTG	GTACAAGTAATCTAGACGACTAGTTG
rs12626853	REF	ACACGTTATG	GTACAAGTAATCTAGAACACGTTATG
rs12626853	ALT	CGTATAGACG	GTACAAGTAATCTAGACGTATAGACG
rs12629773	REF	AGAGCAGTCT	GTACAAGTAATCTAGAAGAGCAGTCT
rs12629773	ALT	TAGGCTCGAT	GTACAAGTAATCTAGATAGGCTCGAT
rs1264300	REF	ACGCTCTAGG	GTACAAGTAATCTAGAACGCTCTAGG
rs1264300	ALT	ATGATGTCCG	GTACAAGTAATCTAGAATGATGTCCG
rs1264305	REF	CGGACATGTA	GTACAAGTAATCTAGACGGACATGTA
rs1264305	ALT	CTGCCTGATA	GTACAAGTAATCTAGACTGCCTGATA
rs1264309	ALT	GAATGATCCG	GTACAAGTAATCTAGAGAATGATCCG
rs1264309	REF	TACCGAGGAT	GTACAAGTAATCTAGATACCGAGGAT
rs1264332	REF	ATATGCACGT	GTACAAGTAATCTAGAATATGCACGT
rs1264332	ALT	TTGCCACAGT	GTACAAGTAATCTAGATTGCCACAGT
rs12660691	REF	CCGTAGCTAT	GTACAAGTAATCTAGACCGTAGCTAT
rs12660691	ALT	TCGCGAATAG	GTACAAGTAATCTAGATCGCGAATAG
rs12665941	REF	CTGAATCTGC	GTACAAGTAATCTAGACTGAATCTGC
rs12665941	ALT	GGTCATACCT	GTACAAGTAATCTAGAGGTCATACCT
rs12667436	REF	GAGTATCGCA	GTACAAGTAATCTAGAGAGTATCGCA
rs12667436	ALT	CTATTAGGAC	GTACAAGTAATCTAGACTATTAGGAC
rs12705070	REF	AGTGTATCAC	GTACAAGTAATCTAGAAGTGTATCAC
rs12705070	ALT	TGGCACTACG	GTACAAGTAATCTAGATGGCACTACG
rs12739685	REF	TATGCGCATT	GTACAAGTAATCTAGATATGCGCATT
rs12739685	ALT	AACTGTCTGT	GTACAAGTAATCTAGAAACTGTCTGT
rs12743495	REF	ATCGTTCAAG	GTACAAGTAATCTAGAATCGTTCAAG
rs12743495	ALT	AGTATGGCAC	GTACAAGTAATCTAGAAGTATGGCAC
rs12743506	REF	CCGATTAGCT	GTACAAGTAATCTAGACCGATTAGCT
rs12743506	ALT	CTGATACGGA	GTACAAGTAATCTAGACTGATACGGA
rs12763487	REF	GATCTGCATG	GTACAAGTAATCTAGAGATCTGCATG
rs12763487	ALT	GCCGTAGCTA	GTACAAGTAATCTAGAGCCGTAGCTA
rs12765129	REF	AGATTAGCCG	GTACAAGTAATCTAGAAGATTAGCCG
rs12765129	ALT	GAGCTATGCC	GTACAAGTAATCTAGAGAGCTATGCC
rs12771808	REF	TAGAGTTGCC	GTACAAGTAATCTAGATAGAGTTGCC
rs12771808	ALT	AATAGTCTCG	GTACAAGTAATCTAGAAATAGTCTCG
rs12777136	REF	GCCTAGAGCT	GTACAAGTAATCTAGAGCCTAGAGCT
rs12777136	ALT	CTAAGCTGGA	GTACAAGTAATCTAGACTAAGCTGGA
rs12777235	REF	GGCATAACTG	GTACAAGTAATCTAGAGGCATAACTG
rs12777235	ALT	TGAGGCATCT	GTACAAGTAATCTAGATGAGGCATCT
rs12798	REF	TGTCATGGAC	GTACAAGTAATCTAGATGTCATGGAC
rs12798	ALT	ACGTATGCTT	GTACAAGTAATCTAGAACGTATGCTT
rs12815173	REF	TCCTACGAGT	GTACAAGTAATCTAGATCCTACGAGT
rs12815173	ALT	TGACTTACGC	GTACAAGTAATCTAGATGACTTACGC
rs12828578	REF	TAATACGCGG	GTACAAGTAATCTAGATAATACGCGG
rs12828578	ALT	AATCGTGCTA	GTACAAGTAATCTAGAAATCGTGCTA
rs12831938	REF	TACGGTAGCC	GTACAAGTAATCTAGATACGGTAGCC
rs12831938	ALT	GATAACTCTG	GTACAAGTAATCTAGAGATAACTCTG
rs12853693	REF	ACGTATCGGC	GTACAAGTAATCTAGAACGTATCGGC
rs12853693	ALT	CTAGCATGGT	GTACAAGTAATCTAGACTAGCATGGT
rs12864099	REF	GCATTCAGAG	GTACAAGTAATCTAGAGCATTCAGAG
rs12864099	ALT	TGATGCCGCA	GTACAAGTAATCTAGATGATGCCGCA
rs12992696	REF	TACCAGGCTG	GTACAAGTAATCTAGATACCAGGCTG
rs12992696	ALT	GTATATCGCC	GTACAAGTAATCTAGAGTATATCGCC
rs13003409	REF	AGTGCTCGAC	GTACAAGTAATCTAGAAGTGCTCGAC
rs13003409	ALT	ACGTGTTCAT	GTACAAGTAATCTAGAACGTGTTCAT
rs13043266	REF	ATGTATTGCC	GTACAAGTAATCTAGAATGTATTGCC
rs13043266	ALT	ATGATCCGTT	GTACAAGTAATCTAGAATGATCCGTT
rs13043610	REF	CAGTCTGATA	GTACAAGTAATCTAGACAGTCTGATA
rs13043610	ALT	TCAGCGTATA	GTACAAGTAATCTAGATCAGCGTATA
rs13068845	REF	GAATCCGTAG	GTACAAGTAATCTAGAGAATCCGTAG
rs13068845	ALT	GATACGCTCG	GTACAAGTAATCTAGAGATACGCTCG
rs13078398	REF	GATCGCCAGT	GTACAAGTAATCTAGAGATCGCCAGT
rs13078398	ALT	ATCATGTGGC	GTACAAGTAATCTAGAATCATGTGGC
rs13096511	REF	TTAGGCATCG	GTACAAGTAATCTAGATTAGGCATCG
rs13096511	ALT	CTAATGGCGC	GTACAAGTAATCTAGACTAATGGCGC
rs13112123	REF	TTAGACGTAC	GTACAAGTAATCTAGATTAGACGTAC
rs13112123	ALT	TACTCCTGGA	GTACAAGTAATCTAGATACTCCTGGA
rs13121235	REF	AGCGTGATCA	GTACAAGTAATCTAGAAGCGTGATCA
rs13121235	ALT	CTACAGTGGT	GTACAAGTAATCTAGACTACAGTGGT
rs13142608	REF	GAAGCCTGAT	GTACAAGTAATCTAGAGAAGCCTGAT
rs13142608	ALT	CACAGATGTG	GTACAAGTAATCTAGACACAGATGTG
rs13152799	REF	GGATTGACTC	GTACAAGTAATCTAGAGGATTGACTC
rs13152799	ALT	ACTGAGTGAC	GTACAAGTAATCTAGAACTGAGTGAC
rs13155345	REF	CAGTACTGAT	GTACAAGTAATCTAGACAGTACTGAT
rs13155345	ALT	CTGCAGAATG	GTACAAGTAATCTAGACTGCAGAATG
rs13164092	REF	TCTGGTAACA	GTACAAGTAATCTAGATCTGGTAACA
rs13164092	ALT	TACCGACGGT	GTACAAGTAATCTAGATACCGACGGT
rs13165802	REF	TGCTAAGCTG	GTACAAGTAATCTAGATGCTAAGCTG
rs13165802	ALT	ACTACGGTCT	GTACAAGTAATCTAGAACTACGGTCT
rs1325	REF	TAGTTCACGT	GTACAAGTAATCTAGATAGTTCACGT
rs1325	ALT	TATCTTCGAG	GTACAAGTAATCTAGATATCTTCGAG
rs1327	REF	CGGTAATGAC	GTACAAGTAATCTAGACGGTAATGAC
rs1327	ALT	ATCGCCGATG	GTACAAGTAATCTAGAATCGCCGATG
rs13289712	REF	TCTAGCGTCA	GTACAAGTAATCTAGATCTAGCGTCA
rs13289712	ALT	TGTAGCTTCA	GTACAAGTAATCTAGATGTAGCTTCA
rs13316488	REF	TACAGCTAGG	GTACAAGTAATCTAGATACAGCTAGG
rs13316488	ALT	TAGCTCTGAG	GTACAAGTAATCTAGATAGCTCTGAG
rs13322676	REF	ATCTCAGGAG	GTACAAGTAATCTAGAATCTCAGGAG
rs13322676	ALT	CACATTGTAG	GTACAAGTAATCTAGACACATTGTAG
rs13330134	REF	AGTGATTCTC	GTACAAGTAATCTAGAAGTGATTCTC
rs13330134	ALT	CTAACTGTTG	GTACAAGTAATCTAGACTAACTGTTG
rs13330134	REF	CTAGCCAGGT	GTACAAGTAATCTAGACTAGCCAGGT
rs13330134	ALT	AGGTGTCAAC	GTACAAGTAATCTAGAAGGTGTCAAC
rs13331718	REF	TGATCGTGCA	GTACAAGTAATCTAGATGATCGTGCA
rs13331718	ALT	CCGTTGAATC	GTACAAGTAATCTAGACCGTTGAATC
rs13338199	REF	GTGCTGACAA	GTACAAGTAATCTAGAGTGCTGACAA
rs13338199	ALT	CAGCTTGTTA	GTACAAGTAATCTAGACAGCTTGTTA
rs13340198	REF	GCCAGATTGC	GTACAAGTAATCTAGAGCCAGATTGC
rs13340198	ALT	GGACACGTTC	GTACAAGTAATCTAGAGGACACGTTC
rs13381081	REF	TAGGCGCTTA	GTACAAGTAATCTAGATAGGCGCTTA
rs13381081	ALT	CACATTGTGA	GTACAAGTAATCTAGACACATTGTGA
rs13384747	REF	CATGTCCGTA	GTACAAGTAATCTAGACATGTCCGTA
rs13384747	ALT	GAGTACCTCG	GTACAAGTAATCTAGAGAGTACCTCG
rs13385173	REF	AGGTATGCCA	GTACAAGTAATCTAGAAGGTATGCCA
rs13385173	ALT	TGCCTACAGT	GTACAAGTAATCTAGATGCCTACAGT
rs13387999	ALT	CTGCAATGGT	GTACAAGTAATCTAGACTGCAATGGT
rs13387999	REF	TTGATTGCAC	GTACAAGTAATCTAGATTGATTGCAC
rs13425892	REF	GGATATCCAT	GTACAAGTAATCTAGAGGATATCCAT
rs13425892	ALT	CTTGAGACTA	GTACAAGTAATCTAGACTTGAGACTA
rs13429968	REF	GCAGTCTATT	GTACAAGTAATCTAGAGCAGTCTATT
rs13429968	ALT	TATGCGACTC	GTACAAGTAATCTAGATATGCGACTC
rs1355066	REF	CTGGAGCTAT	GTACAAGTAATCTAGACTGGAGCTAT
rs1355066	ALT	AGTAGCCGTA	GTACAAGTAATCTAGAAGTAGCCGTA
rs1355067	REF	GCACTGGTAA	GTACAAGTAATCTAGAGCACTGGTAA
rs1355067	ALT	CTTACAGATG	GTACAAGTAATCTAGACTTACAGATG
rs1362625	REF	CGACTTGACT	GTACAAGTAATCTAGACGACTTGACT
rs1362625	ALT	GTCCTAGACT	GTACAAGTAATCTAGAGTCCTAGACT
rs1362625	REF	TTGAGGACCT	GTACAAGTAATCTAGATTGAGGACCT
rs1362625	ALT	GTTGCCATAG	GTACAAGTAATCTAGAGTTGCCATAG
rs1369452	REF	CTTCGAAGCG	GTACAAGTAATCTAGACTTCGAAGCG
rs1369452	ALT	GGCTGCATAA	GTACAAGTAATCTAGAGGCTGCATAA
rs1375004	REF	CTGGTACTAA	GTACAAGTAATCTAGACTGGTACTAA
rs1375004	ALT	ATTGACTCGT	GTACAAGTAATCTAGAATTGACTCGT
rs138093	REF	AATGCTCTAG	GTACAAGTAATCTAGAAATGCTCTAG
rs138093	ALT	TCAGGTACTT	GTACAAGTAATCTAGATCAGGTACTT
rs138548072	REF	CTTATCGATG	GTACAAGTAATCTAGACTTATCGATG
rs138548072	ALT	GCGTCTATAA	GTACAAGTAATCTAGAGCGTCTATAA
rs138852933	REF	CGTGACTGAA	GTACAAGTAATCTAGACGTGACTGAA
rs138852933	ALT	TAAGCACGTT	GTACAAGTAATCTAGATAAGCACGTT
rs139263224	REF	AATCCTGCTG	GTACAAGTAATCTAGAAATCCTGCTG
rs139263224	ALT	GCCGTTCAAG	GTACAAGTAATCTAGAGCCGTTCAAG
rs140230560	REF	GACCTGGTAC	GTACAAGTAATCTAGAGACCTGGTAC
rs140230560	ALT	GCATGTATCG	GTACAAGTAATCTAGAGCATGTATCG
rs140430912	REF	ACCAGGATGT	GTACAAGTAATCTAGAACCAGGATGT
rs140430912	ALT	TACAATGTCG	GTACAAGTAATCTAGATACAATGTCG
rs1406817	REF	GCAAGTCGCT	GTACAAGTAATCTAGAGCAAGTCGCT
rs1406817	ALT	TAGATCTCGA	GTACAAGTAATCTAGATAGATCTCGA
rs140975011	REF	GGCATGACCT	GTACAAGTAATCTAGAGGCATGACCT
rs140975011	ALT	CGTATGTGAC	GTACAAGTAATCTAGACGTATGTGAC
rs1411609	REF	TGATCACTGG	GTACAAGTAATCTAGATGATCACTGG
rs1411609	ALT	GTCCGTACAG	GTACAAGTAATCTAGAGTCCGTACAG
rs14158	REF	TCTATCGTAG	GTACAAGTAATCTAGATCTATCGTAG
rs14158	ALT	GACACAGTTG	GTACAAGTAATCTAGAGACACAGTTG
rs141785031	REF	TCTCATGAGG	GTACAAGTAATCTAGATCTCATGAGG
rs141785031	ALT	TTATTACGGC	GTACAAGTAATCTAGATTATTACGGC
rs141928838	REF	GATCGTGCAC	GTACAAGTAATCTAGAGATCGTGCAC
rs141928838	ALT	ATGGACTGCA	GTACAAGTAATCTAGAATGGACTGCA
rs142092583	REF	CCAGAGTTGC	GTACAAGTAATCTAGACCAGAGTTGC
rs142092583	ALT	CCGTGTAGAT	GTACAAGTAATCTAGACCGTGTAGAT
rs142167	REF	TACCTAGGCT	GTACAAGTAATCTAGATACCTAGGCT
rs142167	ALT	CCGTGATCGA	GTACAAGTAATCTAGACCGTGATCGA
rs142186733	REF	TGACTGCGAT	GTACAAGTAATCTAGATGACTGCGAT
rs142186733	ALT	CTTGAGTTCA	GTACAAGTAATCTAGACTTGAGTTCA
rs142426754	ALT	TGAAGTCCTG	GTACAAGTAATCTAGATGAAGTCCTG
rs142426754	REF	GGTCGCTAAC	GTACAAGTAATCTAGAGGTCGCTAAC
rs1428940	REF	TGTATTCACG	GTACAAGTAATCTAGATGTATTCACG
rs1428940	ALT	GGATCAGTCA	GTACAAGTAATCTAGAGGATCAGTCA
rs143051979	REF	TGCGTCACAG	GTACAAGTAATCTAGATGCGTCACAG
rs143051979	ALT	TGCATTACGT	GTACAAGTAATCTAGATGCATTACGT
rs1430882	REF	CGTCATGCGA	GTACAAGTAATCTAGACGTCATGCGA
rs1430882	ALT	GTTGATCCAT	GTACAAGTAATCTAGAGTTGATCCAT
rs143212944	REF	TGTGAGCACA	GTACAAGTAATCTAGATGTGAGCACA
rs143212944	ALT	CCTGATGCAG	GTACAAGTAATCTAGACCTGATGCAG
rs143442480	REF	CGATTAGCGT	GTACAAGTAATCTAGACGATTAGCGT
rs143442480	ALT	GCGTCCTATA	GTACAAGTAATCTAGAGCGTCCTATA
rs144099284	REF	AGCATCTGGA	GTACAAGTAATCTAGAAGCATCTGGA
rs144099284	ALT	ATCAGTGTCT	GTACAAGTAATCTAGAATCAGTGTCT
rs144829676	REF	CTGCAAGAGT	GTACAAGTAATCTAGACTGCAAGAGT
rs144829676	ALT	GTCCAGTATG	GTACAAGTAATCTAGAGTCCAGTATG
rs144956312	REF	GCACGAGTTA	GTACAAGTAATCTAGAGCACGAGTTA
