## Supplemental File 7 for "Functional investigation of inherited noncoding genetic variation impacting the pharmacogenomics of childhood acute lymphoblastic leukemia treatment" (part 6 of 6)

### Sheet: Supplemental File 7 (continued)
snpID	REF_ALT	Barcode	Full_Barcode_Seq
rs144956312	ALT	AGAGTCTTCG	GTACAAGTAATCTAGAAGAGTCTTCG
rs145090758	REF	GCTCAAGTCG	GTACAAGTAATCTAGAGCTCAAGTCG
rs145090758	ALT	AGCTTCTTGA	GTACAAGTAATCTAGAAGCTTCTTGA
rs145216233	ALT	TAACGGCTTA	GTACAAGTAATCTAGATAACGGCTTA
rs145216233	REF	ACAGTGGATC	GTACAAGTAATCTAGAACAGTGGATC
rs145228850	REF	GTCGCTCTAA	GTACAAGTAATCTAGAGTCGCTCTAA
rs145228850	ALT	CGTCCATATG	GTACAAGTAATCTAGACGTCCATATG
rs145697964	REF	TGTGCAGTCA	GTACAAGTAATCTAGATGTGCAGTCA
rs145697964	ALT	GCGACGTATC	GTACAAGTAATCTAGAGCGACGTATC
rs145697964	REF	TTCTAGCATG	GTACAAGTAATCTAGATTCTAGCATG
rs145697964	ALT	CGACTTATGT	GTACAAGTAATCTAGACGACTTATGT
rs145976319	REF	CATCTCGGAG	GTACAAGTAATCTAGACATCTCGGAG
rs145976319	ALT	CGAACTGTTA	GTACAAGTAATCTAGACGAACTGTTA
rs146353052	REF	GTAATGCGCT	GTACAAGTAATCTAGAGTAATGCGCT
rs146353052	ALT	ATCGTTGCAA	GTACAAGTAATCTAGAATCGTTGCAA
rs146530548	REF	AGATTCTACG	GTACAAGTAATCTAGAAGATTCTACG
rs146530548	ALT	AGTTCGCCAT	GTACAAGTAATCTAGAAGTTCGCCAT
rs146696804	REF	CACATAGTGG	GTACAAGTAATCTAGACACATAGTGG
rs146696804	ALT	TATACGATCG	GTACAAGTAATCTAGATATACGATCG
rs146736357	REF	GCTATTGACT	GTACAAGTAATCTAGAGCTATTGACT
rs146736357	ALT	GCACTTAGTT	GTACAAGTAATCTAGAGCACTTAGTT
rs147302333	REF	TCCACTAGTG	GTACAAGTAATCTAGATCCACTAGTG
rs147302333	ALT	CGCAGATCTG	GTACAAGTAATCTAGACGCAGATCTG
rs147383880	REF	CGAGTATCAT	GTACAAGTAATCTAGACGAGTATCAT
rs147383880	ALT	TAAGTGTGCC	GTACAAGTAATCTAGATAAGTGTGCC
rs1495458	REF	ACCTGATGGC	GTACAAGTAATCTAGAACCTGATGGC
rs1495458	ALT	ACGTTACAGG	GTACAAGTAATCTAGAACGTTACAGG
rs149706770	REF	TAGGCACTAT	GTACAAGTAATCTAGATAGGCACTAT
rs149706770	ALT	AGTCCATTAG	GTACAAGTAATCTAGAAGTCCATTAG
rs1502884	REF	TCCGTGAATG	GTACAAGTAATCTAGATCCGTGAATG
rs1502884	ALT	GACTCAGTGA	GTACAAGTAATCTAGAGACTCAGTGA
rs1502885	REF	GCGTACTGTA	GTACAAGTAATCTAGAGCGTACTGTA
rs1502885	ALT	AAGCTCGCTT	GTACAAGTAATCTAGAAAGCTCGCTT
rs1502886	REF	TCCAGGTAGA	GTACAAGTAATCTAGATCCAGGTAGA
rs1502886	ALT	GTCAATGGCT	GTACAAGTAATCTAGAGTCAATGGCT
rs150311957	REF	CGAATCGGTA	GTACAAGTAATCTAGACGAATCGGTA
rs150311957	ALT	GTCCATGTTA	GTACAAGTAATCTAGAGTCCATGTTA
rs150312652	REF	CCGATAGTGT	GTACAAGTAATCTAGACCGATAGTGT
rs150312652	ALT	CGTCTTAGGA	GTACAAGTAATCTAGACGTCTTAGGA
rs150625611	REF	TGCGGACTCA	GTACAAGTAATCTAGATGCGGACTCA
rs150625611	ALT	ATGCACGATT	GTACAAGTAATCTAGAATGCACGATT
rs150922686	REF	TTCAAGCGCG	GTACAAGTAATCTAGATTCAAGCGCG
rs150922686	ALT	TCAGTAGATC	GTACAAGTAATCTAGATCAGTAGATC
rs1529544	REF	AATGTTCGCC	GTACAAGTAATCTAGAAATGTTCGCC
rs1529544	ALT	TTAGCCTGAA	GTACAAGTAATCTAGATTAGCCTGAA
rs1534310	REF	GGACCTACTT	GTACAAGTAATCTAGAGGACCTACTT
rs1534310	ALT	TGAGTCCTAA	GTACAAGTAATCTAGATGAGTCCTAA
rs1534310	REF	TTGCGGACAC	GTACAAGTAATCTAGATTGCGGACAC
rs1534310	ALT	ACGCTTAGTA	GTACAAGTAATCTAGAACGCTTAGTA
rs154075	REF	GTCCTGATTA	GTACAAGTAATCTAGAGTCCTGATTA
rs154075	ALT	CGATCGTAGA	GTACAAGTAATCTAGACGATCGTAGA
rs154076	REF	GTTCAGGCAC	GTACAAGTAATCTAGAGTTCAGGCAC
rs154076	ALT	TCATGACTTG	GTACAAGTAATCTAGATCATGACTTG
rs1543578	REF	TCTATGATGC	GTACAAGTAATCTAGATCTATGATGC
rs1543578	ALT	CCTGTATGAC	GTACAAGTAATCTAGACCTGTATGAC
rs155249	REF	ACGCATTCTG	GTACAAGTAATCTAGAACGCATTCTG
rs155249	ALT	GCAAGAGTTC	GTACAAGTAATCTAGAGCAAGAGTTC
rs1555902	REF	AATCGTCTGG	GTACAAGTAATCTAGAAATCGTCTGG
rs1555902	ALT	TAGGATTCTC	GTACAAGTAATCTAGATAGGATTCTC
rs1569929	REF	GACTGAAGTC	GTACAAGTAATCTAGAGACTGAAGTC
rs1569929	ALT	CGCTGAGACT	GTACAAGTAATCTAGACGCTGAGACT
rs158572	REF	TACTGACGTT	GTACAAGTAATCTAGATACTGACGTT
rs158572	ALT	TGTACGTACA	GTACAAGTAATCTAGATGTACGTACA
rs158572	REF	TGCTACCTAG	GTACAAGTAATCTAGATGCTACCTAG
rs158572	ALT	GCTCGAACGT	GTACAAGTAATCTAGAGCTCGAACGT
rs158921	REF	AGTTACACGG	GTACAAGTAATCTAGAAGTTACACGG
rs158921	ALT	CCGATTCAGG	GTACAAGTAATCTAGACCGATTCAGG
rs158921	REF	CCTATGAGGA	GTACAAGTAATCTAGACCTATGAGGA
rs158921	ALT	GGACATCCGT	GTACAAGTAATCTAGAGGACATCCGT
rs158923	REF	CTGCACAGTG	GTACAAGTAATCTAGACTGCACAGTG
rs158923	ALT	CATTGAGCCT	GTACAAGTAATCTAGACATTGAGCCT
rs158931	REF	AGCGCAGCTT	GTACAAGTAATCTAGAAGCGCAGCTT
rs158931	ALT	TGCACTGTAT	GTACAAGTAATCTAGATGCACTGTAT
rs158931	REF	AGCCGTGAAT	GTACAAGTAATCTAGAAGCCGTGAAT
rs158931	ALT	CAGTCTGATG	GTACAAGTAATCTAGACAGTCTGATG
rs1591145	REF	GAGCTCGTAA	GTACAAGTAATCTAGAGAGCTCGTAA
rs1591145	ALT	TTCAGACGGA	GTACAAGTAATCTAGATTCAGACGGA
rs1601092	REF	ATAGGTCCGA	GTACAAGTAATCTAGAATAGGTCCGA
rs1601092	ALT	TCCTAGGTGA	GTACAAGTAATCTAGATCCTAGGTGA
rs162247	REF	GTCAACGTCG	GTACAAGTAATCTAGAGTCAACGTCG
rs162247	ALT	CTAGGTCGAC	GTACAAGTAATCTAGACTAGGTCGAC
rs1641014	REF	CAGGTCGTAC	GTACAAGTAATCTAGACAGGTCGTAC
rs1641014	ALT	GCTATCGCTA	GTACAAGTAATCTAGAGCTATCGCTA
rs1641015	REF	TGCGTCATTA	GTACAAGTAATCTAGATGCGTCATTA
rs1641015	ALT	AATCCGTCTG	GTACAAGTAATCTAGAAATCCGTCTG
rs1641016	REF	GATAATCGTC	GTACAAGTAATCTAGAGATAATCGTC
rs1641016	ALT	CAGCCTGTTA	GTACAAGTAATCTAGACAGCCTGTTA
rs1675085	REF	TCTGCCTGAA	GTACAAGTAATCTAGATCTGCCTGAA
rs1675085	ALT	CGCATGTTAG	GTACAAGTAATCTAGACGCATGTTAG
rs16830788	REF	GTGAACAGTC	GTACAAGTAATCTAGAGTGAACAGTC
rs16830788	ALT	TCATTCAGGC	GTACAAGTAATCTAGATCATTCAGGC
rs16830943	REF	TAGACTCGCG	GTACAAGTAATCTAGATAGACTCGCG
rs16830943	ALT	AGATCTCGCT	GTACAAGTAATCTAGAAGATCTCGCT
rs16842196	REF	GACTATTAGC	GTACAAGTAATCTAGAGACTATTAGC
rs16842196	ALT	TCTGTGACGA	GTACAAGTAATCTAGATCTGTGACGA
rs16850683	REF	AGGATTCTGC	GTACAAGTAATCTAGAAGGATTCTGC
rs16850683	ALT	GCTGTTGACA	GTACAAGTAATCTAGAGCTGTTGACA
rs16854635	REF	AGCGAACTGT	GTACAAGTAATCTAGAAGCGAACTGT
rs16854635	ALT	TACACTGGCT	GTACAAGTAATCTAGATACACTGGCT
rs16854671	REF	TTATGCCAGT	GTACAAGTAATCTAGATTATGCCAGT
rs16854671	ALT	TCAAGCGTGA	GTACAAGTAATCTAGATCAAGCGTGA
rs16857207	REF	GCTCATGAGC	GTACAAGTAATCTAGAGCTCATGAGC
rs16857207	ALT	AGGTATACGC	GTACAAGTAATCTAGAAGGTATACGC
rs16857352	REF	CTCATGTCAG	GTACAAGTAATCTAGACTCATGTCAG
rs16857352	ALT	TTACGCTGAT	GTACAAGTAATCTAGATTACGCTGAT
rs16860930	REF	TACGGTATGC	GTACAAGTAATCTAGATACGGTATGC
rs16860930	ALT	TCTGTGAACG	GTACAAGTAATCTAGATCTGTGAACG
rs16865406	REF	TCTATACGGT	GTACAAGTAATCTAGATCTATACGGT
rs16865406	ALT	CGCGTAACGT	GTACAAGTAATCTAGACGCGTAACGT
rs16871364	REF	GTTGCAACGT	GTACAAGTAATCTAGAGTTGCAACGT
rs16871364	ALT	CTCTGTAAGC	GTACAAGTAATCTAGACTCTGTAAGC
rs16871365	REF	CCAGTGTCTA	GTACAAGTAATCTAGACCAGTGTCTA
rs16871365	ALT	ATTCGATGCT	GTACAAGTAATCTAGAATTCGATGCT
rs16872131	REF	TCACGTGAAT	GTACAAGTAATCTAGATCACGTGAAT
rs16872131	ALT	TCAGTCGGTA	GTACAAGTAATCTAGATCAGTCGGTA
rs16879655	REF	CGACATGTTA	GTACAAGTAATCTAGACGACATGTTA
rs16879655	ALT	CATAGTGCTG	GTACAAGTAATCTAGACATAGTGCTG
rs16880094	REF	TACTCATAGG	GTACAAGTAATCTAGATACTCATAGG
rs16880094	ALT	TCCTGAAGAG	GTACAAGTAATCTAGATCCTGAAGAG
rs1688888	ALT	TCTAATGCGT	GTACAAGTAATCTAGATCTAATGCGT
rs1688888	REF	ATCGCGATTG	GTACAAGTAATCTAGAATCGCGATTG
rs16891281	REF	CGATCATAGT	GTACAAGTAATCTAGACGATCATAGT
rs16891281	ALT	TTGCTAATCG	GTACAAGTAATCTAGATTGCTAATCG
rs16895989	ALT	ATAGCTGTGC	GTACAAGTAATCTAGAATAGCTGTGC
rs16895989	REF	TTCACTGAGT	GTACAAGTAATCTAGATTCACTGAGT
rs1690922	REF	CTGATCAGTA	GTACAAGTAATCTAGACTGATCAGTA
rs1690922	ALT	CGACGTATGC	GTACAAGTAATCTAGACGACGTATGC
rs16917705	REF	CGCTATATCG	GTACAAGTAATCTAGACGCTATATCG
rs16917705	ALT	GTTCTTGAAC	GTACAAGTAATCTAGAGTTCTTGAAC
rs16917709	REF	GCTGTTACAC	GTACAAGTAATCTAGAGCTGTTACAC
rs16917709	ALT	CGTGTTCTAA	GTACAAGTAATCTAGACGTGTTCTAA
rs16917710	REF	GTCGACGCTA	GTACAAGTAATCTAGAGTCGACGCTA
rs16917710	ALT	TTATCGCAGC	GTACAAGTAATCTAGATTATCGCAGC
rs16932527	ALT	GCCTATGAAG	GTACAAGTAATCTAGAGCCTATGAAG
rs16932527	REF	GTGAGCACTT	GTACAAGTAATCTAGAGTGAGCACTT
rs16932632	ALT	GGTCCGATAC	GTACAAGTAATCTAGAGGTCCGATAC
rs16932632	REF	CTGCAGCGAT	GTACAAGTAATCTAGACTGCAGCGAT
rs16933787	REF	ATTACGCGAT	GTACAAGTAATCTAGAATTACGCGAT
rs16933787	ALT	AGTTACGCGA	GTACAAGTAATCTAGAAGTTACGCGA
rs16933819	ALT	GGACGTATCT	GTACAAGTAATCTAGAGGACGTATCT
rs16933819	REF	GTTACGAACT	GTACAAGTAATCTAGAGTTACGAACT
rs16934573	REF	TCACGTGATC	GTACAAGTAATCTAGATCACGTGATC
rs16934573	ALT	GATACAGCTT	GTACAAGTAATCTAGAGATACAGCTT
rs16947185	REF	TACGTGACAT	GTACAAGTAATCTAGATACGTGACAT
rs16947185	ALT	TGGACTATCC	GTACAAGTAATCTAGATGGACTATCC
rs16947455	REF	TAAGCGATGC	GTACAAGTAATCTAGATAAGCGATGC
rs16947455	ALT	GACCATGCTG	GTACAAGTAATCTAGAGACCATGCTG
rs16967519	REF	CGGTCCTGAA	GTACAAGTAATCTAGACGGTCCTGAA
rs16967519	ALT	TCTGGTGCAA	GTACAAGTAATCTAGATCTGGTGCAA
rs16969224	REF	AGATTCTCGA	GTACAAGTAATCTAGAAGATTCTCGA
rs16969224	ALT	TGCCTACGAG	GTACAAGTAATCTAGATGCCTACGAG
rs16970434	REF	CTAGATGCGT	GTACAAGTAATCTAGACTAGATGCGT
rs16970434	ALT	CCGATGCTGA	GTACAAGTAATCTAGACCGATGCTGA
rs16970443	REF	TAACTGCTGA	GTACAAGTAATCTAGATAACTGCTGA
rs16970443	ALT	CCAGCGTATT	GTACAAGTAATCTAGACCAGCGTATT
rs16978630	REF	CTAGTTGCAC	GTACAAGTAATCTAGACTAGTTGCAC
rs16978630	ALT	CGGTCATGAC	GTACAAGTAATCTAGACGGTCATGAC
rs16979204	REF	ACTGGATGTC	GTACAAGTAATCTAGAACTGGATGTC
rs16979204	ALT	TCAATGTCGT	GTACAAGTAATCTAGATCAATGTCGT
rs16980534	REF	GGACTGCTAC	GTACAAGTAATCTAGAGGACTGCTAC
rs16980534	ALT	ACCGTAAGTT	GTACAAGTAATCTAGAACCGTAAGTT
rs17000093	REF	CTAGAGTCGT	GTACAAGTAATCTAGACTAGAGTCGT
rs17000093	ALT	GCGGCATTAT	GTACAAGTAATCTAGAGCGGCATTAT
rs17035243	REF	GGACTCACTG	GTACAAGTAATCTAGAGGACTCACTG
rs17035243	ALT	CGGTATTAGC	GTACAAGTAATCTAGACGGTATTAGC
rs17055381	REF	ATGTCACCTG	GTACAAGTAATCTAGAATGTCACCTG
rs17055381	ALT	ACTGATCGGT	GTACAAGTAATCTAGAACTGATCGGT
rs17064589	ALT	AATGCCTGGT	GTACAAGTAATCTAGAAATGCCTGGT
rs17064589	REF	TTCTAGTCGA	GTACAAGTAATCTAGATTCTAGTCGA
rs17064591	REF	TGCATTGACG	GTACAAGTAATCTAGATGCATTGACG
rs17064591	ALT	AGATGCTCTG	GTACAAGTAATCTAGAAGATGCTCTG
rs17073453	REF	CGAGAACTTG	GTACAAGTAATCTAGACGAGAACTTG
rs17073453	ALT	TGTCTGACCA	GTACAAGTAATCTAGATGTCTGACCA
rs17073454	REF	GCGTCAATGT	GTACAAGTAATCTAGAGCGTCAATGT
rs17073454	ALT	TGTCAAGCAT	GTACAAGTAATCTAGATGTCAAGCAT
rs17079571	REF	TTGCCATAGG	GTACAAGTAATCTAGATTGCCATAGG
rs17079571	ALT	TGCTAACGTC	GTACAAGTAATCTAGATGCTAACGTC
rs17081806	REF	GCTCAAGCTT	GTACAAGTAATCTAGAGCTCAAGCTT
rs17081806	ALT	TCAATGCGCG	GTACAAGTAATCTAGATCAATGCGCG
rs17081823	REF	ATCCTGGAGC	GTACAAGTAATCTAGAATCCTGGAGC
rs17081823	ALT	ATCGTGTGAC	GTACAAGTAATCTAGAATCGTGTGAC
rs17081824	REF	TCGTAGAGAC	GTACAAGTAATCTAGATCGTAGAGAC
rs17081824	ALT	TCGTAAGATC	GTACAAGTAATCTAGATCGTAAGATC
rs17081826	REF	ATTACGACGT	GTACAAGTAATCTAGAATTACGACGT
rs17081826	ALT	ATAACGGCTG	GTACAAGTAATCTAGAATAACGGCTG
rs17081830	REF	CGCCAGATGT	GTACAAGTAATCTAGACGCCAGATGT
rs17081830	ALT	AGTGCGTACT	GTACAAGTAATCTAGAAGTGCGTACT
rs17099528	REF	ATGTCAGTAC	GTACAAGTAATCTAGAATGTCAGTAC
rs17099528	ALT	TCTAGCTTGA	GTACAAGTAATCTAGATCTAGCTTGA
rs17100386	REF	GCGCTATAAT	GTACAAGTAATCTAGAGCGCTATAAT
rs17100386	ALT	ACGCTGTACG	GTACAAGTAATCTAGAACGCTGTACG
rs17108578	REF	CAGCTGATGT	GTACAAGTAATCTAGACAGCTGATGT
rs17108578	ALT	AGTCAGCTTA	GTACAAGTAATCTAGAAGTCAGCTTA
rs17109941	REF	TGACTTGATC	GTACAAGTAATCTAGATGACTTGATC
rs17109941	ALT	CGAGGCACTT	GTACAAGTAATCTAGACGAGGCACTT
rs17110106	REF	TAGAGCCTGC	GTACAAGTAATCTAGATAGAGCCTGC
rs17110106	ALT	GCTCAATCGG	GTACAAGTAATCTAGAGCTCAATCGG
rs17111638	REF	ACGCATGCGT	GTACAAGTAATCTAGAACGCATGCGT
rs17111638	ALT	TGGAGTCTCA	GTACAAGTAATCTAGATGGAGTCTCA
rs17112472	REF	TACTGAAGCT	GTACAAGTAATCTAGATACTGAAGCT
rs17112472	ALT	GGCACAGTAT	GTACAAGTAATCTAGAGGCACAGTAT
rs17121053	REF	AGACAGCTGT	GTACAAGTAATCTAGAAGACAGCTGT
rs17121053	ALT	TGCATCGAGC	GTACAAGTAATCTAGATGCATCGAGC
rs17123954	REF	GACTAGACTG	GTACAAGTAATCTAGAGACTAGACTG
rs17123954	ALT	TGCAAGCTGA	GTACAAGTAATCTAGATGCAAGCTGA
rs17123959	REF	CGCTCTATAG	GTACAAGTAATCTAGACGCTCTATAG
rs17123959	ALT	ATGCTAAGCT	GTACAAGTAATCTAGAATGCTAAGCT
rs17129267	REF	TTAGGACGCA	GTACAAGTAATCTAGATTAGGACGCA
rs17129267	ALT	ACGTAATGGC	GTACAAGTAATCTAGAACGTAATGGC
rs17129305	REF	GACATCTTGA	GTACAAGTAATCTAGAGACATCTTGA
rs17129305	ALT	GCAGCATTAG	GTACAAGTAATCTAGAGCAGCATTAG
rs17130730	REF	CGACAGTATG	GTACAAGTAATCTAGACGACAGTATG
rs17130730	ALT	GTCCATCGAT	GTACAAGTAATCTAGAGTCCATCGAT
rs17133805	REF	GAGCATCCTG	GTACAAGTAATCTAGAGAGCATCCTG
rs17133805	ALT	AGTGCACGTC	GTACAAGTAATCTAGAAGTGCACGTC
rs17137056	REF	TACCGTCAGT	GTACAAGTAATCTAGATACCGTCAGT
rs17137056	ALT	TTGAGACGTC	GTACAAGTAATCTAGATTGAGACGTC
rs17137056	REF	GGACTTACTT	GTACAAGTAATCTAGAGGACTTACTT
rs17137056	ALT	ATCTACAGGT	GTACAAGTAATCTAGAATCTACAGGT
rs17149495	REF	TGAGCTGTAC	GTACAAGTAATCTAGATGAGCTGTAC
rs17149495	ALT	ACTTGTAGCT	GTACAAGTAATCTAGAACTTGTAGCT
rs17165935	REF	TGAATCCGTG	GTACAAGTAATCTAGATGAATCCGTG
rs17165935	ALT	CAGTTCAGTC	GTACAAGTAATCTAGACAGTTCAGTC
rs17189763	REF	TCAGGATACG	GTACAAGTAATCTAGATCAGGATACG
rs17189763	ALT	GACTAGTAGC	GTACAAGTAATCTAGAGACTAGTAGC
rs17211990	REF	TTCAACTGGC	GTACAAGTAATCTAGATTCAACTGGC
rs17211990	ALT	ACTGGAGCTA	GTACAAGTAATCTAGAACTGGAGCTA
rs17241423	ALT	AGCATTACTG	GTACAAGTAATCTAGAAGCATTACTG
rs17241423	REF	CGACTAGTGA	GTACAAGTAATCTAGACGACTAGTGA
rs17241460	REF	GTTGCACGAT	GTACAAGTAATCTAGAGTTGCACGAT
rs17241460	ALT	GCGCCATTGA	GTACAAGTAATCTAGAGCGCCATTGA
rs17241481	REF	TCCTATAGGC	GTACAAGTAATCTAGATCCTATAGGC
rs17241481	ALT	TGTGACCTAA	GTACAAGTAATCTAGATGTGACCTAA
rs17247678	REF	CGTGTACATC	GTACAAGTAATCTAGACGTGTACATC
rs17247678	ALT	AGGAGCCATT	GTACAAGTAATCTAGAAGGAGCCATT
rs17256902	ALT	TGTTAGACGC	GTACAAGTAATCTAGATGTTAGACGC
rs17256902	REF	CGAGTCTGAT	GTACAAGTAATCTAGACGAGTCTGAT
rs17289402	REF	GGTCCATTAT	GTACAAGTAATCTAGAGGTCCATTAT
rs17289402	ALT	GACTAAGTCG	GTACAAGTAATCTAGAGACTAAGTCG
rs17299487	REF	CAGCGAATGT	GTACAAGTAATCTAGACAGCGAATGT
rs17299487	ALT	GGCTCAATGA	GTACAAGTAATCTAGAGGCTCAATGA
rs17307204	REF	TGTCTATAGC	GTACAAGTAATCTAGATGTCTATAGC
rs17307204	ALT	GCGACGTCAT	GTACAAGTAATCTAGAGCGACGTCAT
rs1731429	REF	CGTAGTCTAA	GTACAAGTAATCTAGACGTAGTCTAA
rs1731429	ALT	TGATTCAACG	GTACAAGTAATCTAGATGATTCAACG
rs1733306	REF	TTAGCTTAGC	GTACAAGTAATCTAGATTAGCTTAGC
rs1733306	ALT	GGTCTTCGAA	GTACAAGTAATCTAGAGGTCTTCGAA
rs1733307	REF	TCTCGTCAGA	GTACAAGTAATCTAGATCTCGTCAGA
rs1733307	ALT	ACGAGTGTCC	GTACAAGTAATCTAGAACGAGTGTCC
rs17350838	REF	GATTCAGTCT	GTACAAGTAATCTAGAGATTCAGTCT
rs17350838	ALT	GACTGTCCTA	GTACAAGTAATCTAGAGACTGTCCTA
rs17368942	ALT	TCAGACTGTT	GTACAAGTAATCTAGATCAGACTGTT
rs17368942	REF	AGTCACTAGT	GTACAAGTAATCTAGAAGTCACTAGT
rs17387271	REF	TGTCCTGACA	GTACAAGTAATCTAGATGTCCTGACA
rs17387271	ALT	ACGGCTGATC	GTACAAGTAATCTAGAACGGCTGATC
rs17401588	REF	CACGTGTGCA	GTACAAGTAATCTAGACACGTGTGCA
rs17401588	ALT	CTGCGATAAG	GTACAAGTAATCTAGACTGCGATAAG
rs17430144	REF	ACTTACTGGC	GTACAAGTAATCTAGAACTTACTGGC
rs17430144	ALT	TCGTTCGACA	GTACAAGTAATCTAGATCGTTCGACA
rs17481869	REF	TTCGCGCATA	GTACAAGTAATCTAGATTCGCGCATA
rs17481869	ALT	GTTAGCATCC	GTACAAGTAATCTAGAGTTAGCATCC
rs175162	REF	TATTAGTCGC	GTACAAGTAATCTAGATATTAGTCGC
rs175162	ALT	ACGTTACTCG	GTACAAGTAATCTAGAACGTTACTCG
rs175163	REF	TACGTGCTAT	GTACAAGTAATCTAGATACGTGCTAT
rs175163	ALT	AGCTAGATTC	GTACAAGTAATCTAGAAGCTAGATTC
rs17594301	REF	GTTCTGAACT	GTACAAGTAATCTAGAGTTCTGAACT
rs17594301	ALT	TGGCTTGAAC	GTACAAGTAATCTAGATGGCTTGAAC
rs17615706	REF	GCACGCGATT	GTACAAGTAATCTAGAGCACGCGATT
rs17615706	ALT	ATCCGAGGTC	GTACAAGTAATCTAGAATCCGAGGTC
rs17635446	REF	GACTGCATAG	GTACAAGTAATCTAGAGACTGCATAG
rs17635446	ALT	CTTGACGAGT	GTACAAGTAATCTAGACTTGACGAGT
rs17642004	REF	AGGTCACGTA	GTACAAGTAATCTAGAAGGTCACGTA
rs17642004	ALT	CTTAGATCGT	GTACAAGTAATCTAGACTTAGATCGT
rs17652394	REF	CTCAACTGTG	GTACAAGTAATCTAGACTCAACTGTG
rs17652394	ALT	TCGCGAATGT	GTACAAGTAATCTAGATCGCGAATGT
rs17691983	ALT	ATAGTTACGC	GTACAAGTAATCTAGAATAGTTACGC
rs17691983	REF	GTCACAGCGT	GTACAAGTAATCTAGAGTCACAGCGT
rs17693282	REF	TATGCTAGCT	GTACAAGTAATCTAGATATGCTAGCT
rs17693282	ALT	GTTAGGACTC	GTACAAGTAATCTAGAGTTAGGACTC
rs17706748	ALT	GAAGTCATGC	GTACAAGTAATCTAGAGAAGTCATGC
rs17706748	REF	TAGAAGCCTG	GTACAAGTAATCTAGATAGAAGCCTG
rs17707219	REF	TAACAGTCGG	GTACAAGTAATCTAGATAACAGTCGG
rs17707219	ALT	GTCTCACTAG	GTACAAGTAATCTAGAGTCTCACTAG
rs1771449	REF	GGTACTGATC	GTACAAGTAATCTAGAGGTACTGATC
rs1771449	ALT	AGGACATCTG	GTACAAGTAATCTAGAAGGACATCTG
rs17726928	REF	ACATCGGTGA	GTACAAGTAATCTAGAACATCGGTGA
rs17726928	ALT	CTGTCAGATG	GTACAAGTAATCTAGACTGTCAGATG
rs17734771	REF	GAGATTAGCC	GTACAAGTAATCTAGAGAGATTAGCC
rs17734771	ALT	ACGATCTGGC	GTACAAGTAATCTAGAACGATCTGGC
rs17775791	REF	GACTTGACTA	GTACAAGTAATCTAGAGACTTGACTA
rs17775791	ALT	TTCGCAGAAG	GTACAAGTAATCTAGATTCGCAGAAG
rs17813447	REF	TCTGGCGCAA	GTACAAGTAATCTAGATCTGGCGCAA
rs17813447	ALT	TTGAGACCTC	GTACAAGTAATCTAGATTGAGACCTC
rs1781797	REF	TTCGAGGACC	GTACAAGTAATCTAGATTCGAGGACC
rs1781797	ALT	GTTAGTCACA	GTACAAGTAATCTAGAGTTAGTCACA
rs17820074	REF	ACTAGAGCTT	GTACAAGTAATCTAGAACTAGAGCTT
rs17820074	ALT	ATGTGTAGCC	GTACAAGTAATCTAGAATGTGTAGCC
rs17837497	REF	TGATGTTACC	GTACAAGTAATCTAGATGATGTTACC
rs17837497	ALT	TAGCATCTGA	GTACAAGTAATCTAGATAGCATCTGA
rs17879102	REF	TACCTATGCG	GTACAAGTAATCTAGATACCTATGCG
rs17879102	ALT	GCATCATGTC	GTACAAGTAATCTAGAGCATCATGTC
rs17879291	REF	ATCGATCGTG	GTACAAGTAATCTAGAATCGATCGTG
rs17879291	ALT	GATGCTCATG	GTACAAGTAATCTAGAGATGCTCATG
rs17879291	REF	CTCTGAGGCA	GTACAAGTAATCTAGACTCTGAGGCA
rs17879291	ALT	AGTCGTACTA	GTACAAGTAATCTAGAAGTCGTACTA
rs1792915	REF	ACATGGATTC	GTACAAGTAATCTAGAACATGGATTC
rs1792915	ALT	TCGGACTATC	GTACAAGTAATCTAGATCGGACTATC
rs1793997	REF	TGAGACCATT	GTACAAGTAATCTAGATGAGACCATT
rs1793997	ALT	GCAGATTCGC	GTACAAGTAATCTAGAGCAGATTCGC
rs1801380	REF	CTCTCGAGGA	GTACAAGTAATCTAGACTCTCGAGGA
rs1801380	ALT	CCGTTATGAC	GTACAAGTAATCTAGACCGTTATGAC
rs181410582	REF	CTGGACCTGA	GTACAAGTAATCTAGACTGGACCTGA
rs181410582	ALT	ATGTCATACG	GTACAAGTAATCTAGAATGTCATACG
rs181644066	REF	CAGTAGACTT	GTACAAGTAATCTAGACAGTAGACTT
rs181644066	ALT	TAGGCTGACC	GTACAAGTAATCTAGATAGGCTGACC
rs1817073	REF	TGCATACGTC	GTACAAGTAATCTAGATGCATACGTC
rs1817073	ALT	GGATATCTCA	GTACAAGTAATCTAGAGGATATCTCA
rs183084071	REF	TCTGTAACGC	GTACAAGTAATCTAGATCTGTAACGC
rs183084071	ALT	CAATCGGCGT	GTACAAGTAATCTAGACAATCGGCGT
rs1838777	REF	ACGCTATTAG	GTACAAGTAATCTAGAACGCTATTAG
rs1838777	ALT	TTGAGCTCAC	GTACAAGTAATCTAGATTGAGCTCAC
rs184027717	REF	GTGACTATCC	GTACAAGTAATCTAGAGTGACTATCC
rs184027717	ALT	AATGTCGGCT	GTACAAGTAATCTAGAAATGTCGGCT
rs184864247	REF	TCTGGACGCA	GTACAAGTAATCTAGATCTGGACGCA
rs184864247	ALT	TTCTGCAAGT	GTACAAGTAATCTAGATTCTGCAAGT
rs184927043	REF	GACCTGTGAT	GTACAAGTAATCTAGAGACCTGTGAT
rs184927043	ALT	GAGTCATGTC	GTACAAGTAATCTAGAGAGTCATGTC
rs1861264	REF	GAATGTGACC	GTACAAGTAATCTAGAGAATGTGACC
rs1861264	ALT	TGTCCACATG	GTACAAGTAATCTAGATGTCCACATG
rs1862479	REF	GGTAGCCATT	GTACAAGTAATCTAGAGGTAGCCATT
rs1862479	ALT	CTCTTAGGAC	GTACAAGTAATCTAGACTCTTAGGAC
rs186374315	REF	GCCGTACAGT	GTACAAGTAATCTAGAGCCGTACAGT
rs186374315	ALT	GTCAGTTCGA	GTACAAGTAATCTAGAGTCAGTTCGA
rs1864181	REF	GTCGGTATCA	GTACAAGTAATCTAGAGTCGGTATCA
rs1864181	ALT	CTATGGTAAC	GTACAAGTAATCTAGACTATGGTAAC
rs1864182	REF	ATGACGACTT	GTACAAGTAATCTAGAATGACGACTT
rs1864182	ALT	TTGACGATCA	GTACAAGTAATCTAGATTGACGATCA
rs1864183	REF	GATCAAGTCG	GTACAAGTAATCTAGAGATCAAGTCG
rs1864183	ALT	TGTCATCAGT	GTACAAGTAATCTAGATGTCATCAGT
rs1867923	REF	TGGCACTACT	GTACAAGTAATCTAGATGGCACTACT
rs1867923	ALT	TATGCCGAAT	GTACAAGTAATCTAGATATGCCGAAT
rs187102874	REF	GAATCCTCGT	GTACAAGTAATCTAGAGAATCCTCGT
rs187102874	ALT	TATAAGTCGC	GTACAAGTAATCTAGATATAAGTCGC
rs187116045	REF	ATTAGCCGAT	GTACAAGTAATCTAGAATTAGCCGAT
rs187116045	ALT	CTTCAGAGAG	GTACAAGTAATCTAGACTTCAGAGAG
rs187116045	REF	CTGAGAAGCT	GTACAAGTAATCTAGACTGAGAAGCT
rs187116045	ALT	ACCGCGTGTA	GTACAAGTAATCTAGAACCGCGTGTA
rs187459	REF	ACCGTTCGAG	GTACAAGTAATCTAGAACCGTTCGAG
rs187459	ALT	CGATGCGACT	GTACAAGTAATCTAGACGATGCGACT
rs1879235	REF	GAGTTACTCA	GTACAAGTAATCTAGAGAGTTACTCA
rs1879235	ALT	GCATGCTACT	GTACAAGTAATCTAGAGCATGCTACT
rs188153509	REF	GACTCTCGAG	GTACAAGTAATCTAGAGACTCTCGAG
rs188153509	ALT	ATATCTCTGG	GTACAAGTAATCTAGAATATCTCTGG
rs1885622	REF	GTTACTCCAG	GTACAAGTAATCTAGAGTTACTCCAG
rs1885622	ALT	TTAGCCGTTA	GTACAAGTAATCTAGATTAGCCGTTA
rs188748297	REF	GAATGCCTGA	GTACAAGTAATCTAGAGAATGCCTGA
rs188748297	ALT	GCGTACCTAT	GTACAAGTAATCTAGAGCGTACCTAT
rs1890303	REF	TCCGCAGTAT	GTACAAGTAATCTAGATCCGCAGTAT
rs1890303	ALT	GCATCAGATG	GTACAAGTAATCTAGAGCATCAGATG
rs189476867	REF	GATACACGTT	GTACAAGTAATCTAGAGATACACGTT
rs189476867	ALT	ATCCATAGGT	GTACAAGTAATCTAGAATCCATAGGT
rs190033972	REF	ACTAAGTGTC	GTACAAGTAATCTAGAACTAAGTGTC
rs190033972	ALT	GGATAGTACC	GTACAAGTAATCTAGAGGATAGTACC
rs19039	REF	GTGTATCCAC	GTACAAGTAATCTAGAGTGTATCCAC
rs19039	ALT	CTGAGCTTAC	GTACAAGTAATCTAGACTGAGCTTAC
rs191230191	REF	ACGTACGCTG	GTACAAGTAATCTAGAACGTACGCTG
rs191230191	ALT	TCGTGCGACA	GTACAAGTAATCTAGATCGTGCGACA
rs191701229	REF	GACCATATGG	GTACAAGTAATCTAGAGACCATATGG
rs191701229	ALT	CCTGCAGTTA	GTACAAGTAATCTAGACCTGCAGTTA
rs192156380	REF	TCTCGTACAG	GTACAAGTAATCTAGATCTCGTACAG
rs192156380	ALT	CGTACAATGG	GTACAAGTAATCTAGACGTACAATGG
rs193068609	REF	TCAGCTGGCA	GTACAAGTAATCTAGATCAGCTGGCA
rs193068609	ALT	TCGTTACTAG	GTACAAGTAATCTAGATCGTTACTAG
rs1932321	REF	TGTGCCTAAT	GTACAAGTAATCTAGATGTGCCTAAT
rs1932321	ALT	TCGATTACGC	GTACAAGTAATCTAGATCGATTACGC
rs1937235	REF	GCAGATTGCT	GTACAAGTAATCTAGAGCAGATTGCT
rs1937235	ALT	GATCGGCATC	GTACAAGTAATCTAGAGATCGGCATC
rs1945225	REF	ATCCGTTAGC	GTACAAGTAATCTAGAATCCGTTAGC
rs1945225	ALT	AGCACCTGTG	GTACAAGTAATCTAGAAGCACCTGTG
rs1945226	REF	CTAGTATTCG	GTACAAGTAATCTAGACTAGTATTCG
rs1945226	ALT	AGAGCTTCGC	GTACAAGTAATCTAGAAGAGCTTCGC
rs1945227	REF	GAGCTACTGC	GTACAAGTAATCTAGAGAGCTACTGC
rs1945227	ALT	CGTCGCTAGA	GTACAAGTAATCTAGACGTCGCTAGA
rs1945228	REF	GTCGTAGATC	GTACAAGTAATCTAGAGTCGTAGATC
rs1945228	ALT	AGCGATCGTC	GTACAAGTAATCTAGAAGCGATCGTC
rs1947384	REF	ATGCTGCATT	GTACAAGTAATCTAGAATGCTGCATT
rs1947384	ALT	CCTATATGAG	GTACAAGTAATCTAGACCTATATGAG
rs1951459	REF	TGAGACTCCG	GTACAAGTAATCTAGATGAGACTCCG
rs1951459	ALT	TAGGACTCTG	GTACAAGTAATCTAGATAGGACTCTG
rs1956210	REF	TCAAGTGCTC	GTACAAGTAATCTAGATCAAGTGCTC
rs1956210	ALT	CCGAAGTGTC	GTACAAGTAATCTAGACCGAAGTGTC
rs1956455	ALT	TAGATACTCG	GTACAAGTAATCTAGATAGATACTCG
rs1956455	REF	CAAGTTGTCC	GTACAAGTAATCTAGACAAGTTGTCC
rs1969211	REF	GCTATACTTG	GTACAAGTAATCTAGAGCTATACTTG
rs1969211	ALT	TAGTGACCTC	GTACAAGTAATCTAGATAGTGACCTC
rs1970197	REF	ATCACGTTGA	GTACAAGTAATCTAGAATCACGTTGA
rs1970197	ALT	TGCTACGATA	GTACAAGTAATCTAGATGCTACGATA
rs1974653	REF	CGAAGTTAGC	GTACAAGTAATCTAGACGAAGTTAGC
rs1974653	ALT	GTCACAGGAT	GTACAAGTAATCTAGAGTCACAGGAT
rs199436	REF	GAGCCTATTA	GTACAAGTAATCTAGAGAGCCTATTA
rs199436	ALT	TCTGCTGAGA	GTACAAGTAATCTAGATCTGCTGAGA
rs199442	REF	ATGTCCTATG	GTACAAGTAATCTAGAATGTCCTATG
rs199442	ALT	AAGATCTGCG	GTACAAGTAATCTAGAAAGATCTGCG
rs199454	REF	GAATGCACTT	GTACAAGTAATCTAGAGAATGCACTT
rs199454	ALT	GTGCGCATCA	GTACAAGTAATCTAGAGTGCGCATCA
rs199536	REF	GCAGTTAGCA	GTACAAGTAATCTAGAGCAGTTAGCA
rs199536	ALT	TCAGTCGCAT	GTACAAGTAATCTAGATCAGTCGCAT
rs199961659	REF	GCTAGCATTA	GTACAAGTAATCTAGAGCTAGCATTA
rs199961659	ALT	TATAGCATCG	GTACAAGTAATCTAGATATAGCATCG
rs2000014	REF	ACAGGTCCGT	GTACAAGTAATCTAGAACAGGTCCGT
rs2000014	ALT	TGAGTACCGT	GTACAAGTAATCTAGATGAGTACCGT
rs2004304	REF	TTAGGCGCAT	GTACAAGTAATCTAGATTAGGCGCAT
rs2004304	ALT	GAGCATCTCT	GTACAAGTAATCTAGAGAGCATCTCT
rs200553805	REF	TATCGAGACG	GTACAAGTAATCTAGATATCGAGACG
rs200553805	ALT	GCCTCGTAAG	GTACAAGTAATCTAGAGCCTCGTAAG
rs2018115	REF	CCGTGTAATA	GTACAAGTAATCTAGACCGTGTAATA
rs2018115	ALT	TATCGTCCGA	GTACAAGTAATCTAGATATCGTCCGA
rs2022160	REF	GTGCGCCTAA	GTACAAGTAATCTAGAGTGCGCCTAA
rs2022160	ALT	TCATTGCGCA	GTACAAGTAATCTAGATCATTGCGCA
rs2026853	REF	CACGTAGATG	GTACAAGTAATCTAGACACGTAGATG
rs2026853	ALT	ATATCCGATG	GTACAAGTAATCTAGAATATCCGATG
rs2026998	REF	TGTAGTACCG	GTACAAGTAATCTAGATGTAGTACCG
rs2026998	ALT	CAGTTCGAGC	GTACAAGTAATCTAGACAGTTCGAGC
rs206157	ALT	CTAATGGCGA	GTACAAGTAATCTAGACTAATGGCGA
rs206157	REF	CTGACGGTCA	GTACAAGTAATCTAGACTGACGGTCA
rs2064521	REF	AGTGCGCTCA	GTACAAGTAATCTAGAAGTGCGCTCA
rs2064521	ALT	GCTTATCCAG	GTACAAGTAATCTAGAGCTTATCCAG
rs2064524	REF	AGTCGACTTG	GTACAAGTAATCTAGAAGTCGACTTG
rs2064524	ALT	TGCTAACGCT	GTACAAGTAATCTAGATGCTAACGCT
rs2066275	REF	TGGCTAACGC	GTACAAGTAATCTAGATGGCTAACGC
rs2066275	ALT	TCGGACGAAT	GTACAAGTAATCTAGATCGGACGAAT
rs2072803	REF	ATTGACCATG	GTACAAGTAATCTAGAATTGACCATG
rs2072803	ALT	GCCATTGCTA	GTACAAGTAATCTAGAGCCATTGCTA
rs2073529	ALT	GTTGCCATAA	GTACAAGTAATCTAGAGTTGCCATAA
rs2073529	REF	ACTGTAGCTG	GTACAAGTAATCTAGAACTGTAGCTG
rs2073530	REF	CATAGTGACG	GTACAAGTAATCTAGACATAGTGACG
rs2073530	ALT	ATCTTAGTCG	GTACAAGTAATCTAGAATCTTAGTCG
rs2073531	REF	TTCAGGTCAA	GTACAAGTAATCTAGATTCAGGTCAA
rs2073531	ALT	GAATGACCGT	GTACAAGTAATCTAGAGAATGACCGT
rs2083958	REF	TATACGGACG	GTACAAGTAATCTAGATATACGGACG
rs2083958	ALT	CGTTACACTG	GTACAAGTAATCTAGACGTTACACTG
rs2108269	REF	TGACAAGTGC	GTACAAGTAATCTAGATGACAAGTGC
rs2108269	ALT	CTGTAGCATA	GTACAAGTAATCTAGACTGTAGCATA
rs2116897	REF	TATGCAGACG	GTACAAGTAATCTAGATATGCAGACG
rs2116897	ALT	TTATCACTGG	GTACAAGTAATCTAGATTATCACTGG
rs2116898	REF	TAGCCTCGAG	GTACAAGTAATCTAGATAGCCTCGAG
rs2116898	ALT	GCCTATGAGC	GTACAAGTAATCTAGAGCCTATGAGC
rs2116899	REF	ACAGCTTATG	GTACAAGTAATCTAGAACAGCTTATG
rs2116899	ALT	TATGGACCGA	GTACAAGTAATCTAGATATGGACCGA
rs2119028	REF	ACCGTAGTGT	GTACAAGTAATCTAGAACCGTAGTGT
rs2119028	ALT	ATTAGCGCGA	GTACAAGTAATCTAGAATTAGCGCGA
rs2119028	REF	AGTCTCGGAT	GTACAAGTAATCTAGAAGTCTCGGAT
rs2119028	ALT	TATAGCGTAC	GTACAAGTAATCTAGATATAGCGTAC
rs2121397	REF	GTGACCATGA	GTACAAGTAATCTAGAGTGACCATGA
rs2121397	ALT	GAGTGCTATC	GTACAAGTAATCTAGAGAGTGCTATC
rs2125358	REF	AGAACGTTCG	GTACAAGTAATCTAGAAGAACGTTCG
rs2125358	ALT	TGCAGGCATT	GTACAAGTAATCTAGATGCAGGCATT
rs2130036	REF	GAGTTCGTAC	GTACAAGTAATCTAGAGAGTTCGTAC
rs2130036	ALT	GTCAAGCTAT	GTACAAGTAATCTAGAGTCAAGCTAT
rs2160406	REF	GGAGCTCATA	GTACAAGTAATCTAGAGGAGCTCATA
rs2160406	ALT	CTCAGCTAGG	GTACAAGTAATCTAGACTCAGCTAGG
rs2165162	REF	CTGGAGTAAC	GTACAAGTAATCTAGACTGGAGTAAC
rs2165162	ALT	GCTAAGCTCG	GTACAAGTAATCTAGAGCTAAGCTCG
rs2165162	REF	CTTCGAATGT	GTACAAGTAATCTAGACTTCGAATGT
rs2165162	ALT	TCTCCGAGAT	GTACAAGTAATCTAGATCTCCGAGAT
rs2165163	REF	TGATGATCAC	GTACAAGTAATCTAGATGATGATCAC
rs2165163	ALT	GTCTACGTAC	GTACAAGTAATCTAGAGTCTACGTAC
rs2165163	REF	TAGATCAGCT	GTACAAGTAATCTAGATAGATCAGCT
rs2165163	ALT	TGAACTATCG	GTACAAGTAATCTAGATGAACTATCG
rs2165428	REF	CATTATGGCG	GTACAAGTAATCTAGACATTATGGCG
rs2165428	ALT	TATTACGACG	GTACAAGTAATCTAGATATTACGACG
rs2166631	REF	TGTGTATACC	GTACAAGTAATCTAGATGTGTATACC
rs2166631	ALT	CATCGCATGT	GTACAAGTAATCTAGACATCGCATGT
rs2170292	REF	TTCGTAATCG	GTACAAGTAATCTAGATTCGTAATCG
rs2170292	ALT	GAAGTCTGCA	GTACAAGTAATCTAGAGAAGTCTGCA
rs2177796	REF	AAGTACTGTC	GTACAAGTAATCTAGAAAGTACTGTC
rs2177796	ALT	GTGCCTATTA	GTACAAGTAATCTAGAGTGCCTATTA
rs2182123	REF	GTCTAACAGG	GTACAAGTAATCTAGAGTCTAACAGG
rs2182123	ALT	TCGCTCAAGT	GTACAAGTAATCTAGATCGCTCAAGT
rs2182499	REF	CGTGACTAGT	GTACAAGTAATCTAGACGTGACTAGT
rs2182499	ALT	CACTGCTTAG	GTACAAGTAATCTAGACACTGCTTAG
rs2185505	REF	CTGTTATCAG	GTACAAGTAATCTAGACTGTTATCAG
rs2185505	ALT	GCATACTGGC	GTACAAGTAATCTAGAGCATACTGGC
rs2188127	REF	AACTGTGACT	GTACAAGTAATCTAGAAACTGTGACT
rs2188127	ALT	CAGTGCTACT	GTACAAGTAATCTAGACAGTGCTACT
rs2197419	REF	ACGAGCTGCT	GTACAAGTAATCTAGAACGAGCTGCT
rs2197419	ALT	CGATGTAGCC	GTACAAGTAATCTAGACGATGTAGCC
rs2205585	REF	TGCGACATGC	GTACAAGTAATCTAGATGCGACATGC
rs2205585	ALT	TCGCACGGAT	GTACAAGTAATCTAGATCGCACGGAT
rs2223502	REF	TGACTAGAGC	GTACAAGTAATCTAGATGACTAGAGC
rs2223502	ALT	AGTCAATGCT	GTACAAGTAATCTAGAAGTCAATGCT
rs2239626	REF	CATGTGCTCA	GTACAAGTAATCTAGACATGTGCTCA
rs2239626	ALT	TTAGGCTTAC	GTACAAGTAATCTAGATTAGGCTTAC
rs2239630	REF	ATCTCTACGG	GTACAAGTAATCTAGAATCTCTACGG
rs2239630	ALT	TCCTAGACGT	GTACAAGTAATCTAGATCCTAGACGT
rs2240804	REF	TGCTAGCTTA	GTACAAGTAATCTAGATGCTAGCTTA
rs2240804	ALT	ACATTCGAGG	GTACAAGTAATCTAGAACATTCGAGG
rs2241833	REF	ACTTAGCGTG	GTACAAGTAATCTAGAACTTAGCGTG
rs2241833	ALT	CCTGAGTAGC	GTACAAGTAATCTAGACCTGAGTAGC
rs2246491	REF	TAGCAGTCAG	GTACAAGTAATCTAGATAGCAGTCAG
rs2246491	ALT	GAGACTATGC	GTACAAGTAATCTAGAGAGACTATGC
rs2247314	REF	TCGAGTACTG	GTACAAGTAATCTAGATCGAGTACTG
rs2247314	ALT	TGCTAACTTG	GTACAAGTAATCTAGATGCTAACTTG
rs2252856	REF	ACTCGTATAG	GTACAAGTAATCTAGAACTCGTATAG
rs2252856	ALT	AGGCTTCTGA	GTACAAGTAATCTAGAAGGCTTCTGA
rs2252863	REF	TAGTAGCCTC	GTACAAGTAATCTAGATAGTAGCCTC
rs2252863	ALT	TGTGATCAGC	GTACAAGTAATCTAGATGTGATCAGC
rs2253981	REF	TGGTCGACTA	GTACAAGTAATCTAGATGGTCGACTA
rs2253981	ALT	TGAAGCACTT	GTACAAGTAATCTAGATGAAGCACTT
rs2268058	REF	CTAGGCACTG	GTACAAGTAATCTAGACTAGGCACTG
rs2268058	ALT	CAGATCGCTT	GTACAAGTAATCTAGACAGATCGCTT
rs2268059	REF	GCTTGCAAGT	GTACAAGTAATCTAGAGCTTGCAAGT
rs2268059	ALT	CAATCGGTGA	GTACAAGTAATCTAGACAATCGGTGA
rs2268508	ALT	ACTGTATGTC	GTACAAGTAATCTAGAACTGTATGTC
rs2268508	REF	TGCTACGCAG	GTACAAGTAATCTAGATGCTACGCAG
rs2268513	REF	TTATCCAGGT	GTACAAGTAATCTAGATTATCCAGGT
rs2268513	ALT	AGCTCTCAGG	GTACAAGTAATCTAGAAGCTCTCAGG
rs2269387	REF	GGACTATTAC	GTACAAGTAATCTAGAGGACTATTAC
rs2269387	ALT	GACGTATCGA	GTACAAGTAATCTAGAGACGTATCGA
rs2274536	REF	CTCGAGGCTA	GTACAAGTAATCTAGACTCGAGGCTA
rs2274536	ALT	GAGAATCCGT	GTACAAGTAATCTAGAGAGAATCCGT
rs2280273	REF	GCGATTCATC	GTACAAGTAATCTAGAGCGATTCATC
rs2280273	ALT	CGAACATGGT	GTACAAGTAATCTAGACGAACATGGT
rs2280274	REF	ACTGGCTGAC	GTACAAGTAATCTAGAACTGGCTGAC
rs2280274	ALT	ACTAACTGGT	GTACAAGTAATCTAGAACTAACTGGT
rs2284798	REF	CGTACAGGTA	GTACAAGTAATCTAGACGTACAGGTA
rs2284798	ALT	ACATGTGTAC	GTACAAGTAATCTAGAACATGTGTAC
rs2286051	REF	TAATGTCCGA	GTACAAGTAATCTAGATAATGTCCGA
rs2286051	ALT	GCACTCTGTA	GTACAAGTAATCTAGAGCACTCTGTA
rs2292611	ALT	GCAGAAGCTT	GTACAAGTAATCTAGAGCAGAAGCTT
rs2292611	REF	GTACAGCTTA	GTACAAGTAATCTAGAGTACAGCTTA
rs2294356	REF	ATGCTGCCTA	GTACAAGTAATCTAGAATGCTGCCTA
rs2294356	ALT	GGCTCAAGCT	GTACAAGTAATCTAGAGGCTCAAGCT
rs2297814	ALT	ACTGTGCCAT	GTACAAGTAATCTAGAACTGTGCCAT
rs2297814	REF	CTGGTAGAAC	GTACAAGTAATCTAGACTGGTAGAAC
rs2297815	REF	TACAGAGGTC	GTACAAGTAATCTAGATACAGAGGTC
rs2297815	ALT	ATGAAGTGCC	GTACAAGTAATCTAGAATGAAGTGCC
rs2297930	REF	GATAGCCATT	GTACAAGTAATCTAGAGATAGCCATT
rs2297930	ALT	TCGAAGTGCT	GTACAAGTAATCTAGATCGAAGTGCT
rs2297932	REF	ATCCGTATCG	GTACAAGTAATCTAGAATCCGTATCG
rs2297932	ALT	AGACGATGCT	GTACAAGTAATCTAGAAGACGATGCT
rs2298601	ALT	ATGTACCTAG	GTACAAGTAATCTAGAATGTACCTAG
rs2298601	REF	TGACTAGTAC	GTACAAGTAATCTAGATGACTAGTAC
rs2298602	REF	AGTCGCTTCA	GTACAAGTAATCTAGAAGTCGCTTCA
rs2298602	ALT	TATGTCTCGA	GTACAAGTAATCTAGATATGTCTCGA
rs2299569	REF	CAGGATTAGC	GTACAAGTAATCTAGACAGGATTAGC
rs2299569	ALT	TCAGTAGCTA	GTACAAGTAATCTAGATCAGTAGCTA
rs2300178	REF	CAGTACGGAT	GTACAAGTAATCTAGACAGTACGGAT
rs2300178	ALT	TAGAGATCCT	GTACAAGTAATCTAGATAGAGATCCT
rs2302831	REF	TCGCAGTTAC	GTACAAGTAATCTAGATCGCAGTTAC
rs2302831	ALT	ACACTATGTG	GTACAAGTAATCTAGAACACTATGTG
rs2305198	REF	GCTCTCATGA	GTACAAGTAATCTAGAGCTCTCATGA
rs2305198	ALT	TGGCAATCCG	GTACAAGTAATCTAGATGGCAATCCG
rs2305913	REF	CATTCGTACG	GTACAAGTAATCTAGACATTCGTACG
rs2305913	ALT	CGTATGACTG	GTACAAGTAATCTAGACGTATGACTG
rs2329844	REF	ATCGATCCTG	GTACAAGTAATCTAGAATCGATCCTG
rs2329844	ALT	TGTCCGTACA	GTACAAGTAATCTAGATGTCCGTACA
rs2370776	REF	TTCGCATGGA	GTACAAGTAATCTAGATTCGCATGGA
rs2370776	ALT	TGAGCCTCAG	GTACAAGTAATCTAGATGAGCCTCAG
rs2374064	REF	GGTAGTCCTA	GTACAAGTAATCTAGAGGTAGTCCTA
rs2374064	ALT	TGACACGTTC	GTACAAGTAATCTAGATGACACGTTC
rs2379193	REF	TTGACACCTG	GTACAAGTAATCTAGATTGACACCTG
rs2379193	ALT	ACTGGCGAAT	GTACAAGTAATCTAGAACTGGCGAAT
rs2393667	ALT	TGCAAGCTGT	GTACAAGTAATCTAGATGCAAGCTGT
rs2393667	REF	GCCTCTATGA	GTACAAGTAATCTAGAGCCTCTATGA
rs2394838	REF	ACGTGAGTAC	GTACAAGTAATCTAGAACGTGAGTAC
rs2394838	ALT	ACATGTTGTC	GTACAAGTAATCTAGAACATGTTGTC
rs2397	REF	AGTCTGACTA	GTACAAGTAATCTAGAAGTCTGACTA
rs2397	ALT	GCTTGAGAAC	GTACAAGTAATCTAGAGCTTGAGAAC
rs2407153	REF	TGGCACTGAC	GTACAAGTAATCTAGATGGCACTGAC
rs2407153	ALT	CCGCTTATGA	GTACAAGTAATCTAGACCGCTTATGA
rs2407156	REF	TAATGCTACG	GTACAAGTAATCTAGATAATGCTACG
rs2407156	ALT	GTAACGCAGT	GTACAAGTAATCTAGAGTAACGCAGT
rs2410859	REF	CGTAGCTAGC	GTACAAGTAATCTAGACGTAGCTAGC
rs2410859	ALT	GTGCAACTGA	GTACAAGTAATCTAGAGTGCAACTGA
rs2423032	REF	GACTCTTAGG	GTACAAGTAATCTAGAGACTCTTAGG
rs2423032	ALT	GATTGCAGAC	GTACAAGTAATCTAGAGATTGCAGAC
rs2423033	REF	GTCCAGAGTC	GTACAAGTAATCTAGAGTCCAGAGTC
rs2423033	ALT	CATTACGGCT	GTACAAGTAATCTAGACATTACGGCT
rs2423034	ALT	AATCGGCTTA	GTACAAGTAATCTAGAAATCGGCTTA
rs2423034	REF	GCTCGTTACA	GTACAAGTAATCTAGAGCTCGTTACA
rs2452912	REF	AACTGCGCGT	GTACAAGTAATCTAGAAACTGCGCGT
rs2452912	ALT	TTCGAACGTT	GTACAAGTAATCTAGATTCGAACGTT
rs2463380	REF	AGAGTTGCCT	GTACAAGTAATCTAGAAGAGTTGCCT
rs2463380	ALT	TCGACACTGG	GTACAAGTAATCTAGATCGACACTGG
rs2463381	REF	ATCGTGCGAC	GTACAAGTAATCTAGAATCGTGCGAC
rs2463381	ALT	TAGTGCTCTA	GTACAAGTAATCTAGATAGTGCTCTA
rs2463382	REF	AGCACGTGTC	GTACAAGTAATCTAGAAGCACGTGTC
rs2463382	ALT	CAGGTCGCTA	GTACAAGTAATCTAGACAGGTCGCTA
rs2479427	REF	TGGTGTACAC	GTACAAGTAATCTAGATGGTGTACAC
rs2479427	ALT	AGTGCCTATA	GTACAAGTAATCTAGAAGTGCCTATA
rs248677	REF	ACGAGCTTCT	GTACAAGTAATCTAGAACGAGCTTCT
rs248677	ALT	AGGATGTCAC	GTACAAGTAATCTAGAAGGATGTCAC
rs2497378	REF	CTGTCTATGA	GTACAAGTAATCTAGACTGTCTATGA
rs2497378	ALT	CTGTAGTGAC	GTACAAGTAATCTAGACTGTAGTGAC
rs2507359	REF	TCTTGACAGC	GTACAAGTAATCTAGATCTTGACAGC
rs2507359	ALT	GACTGGATCA	GTACAAGTAATCTAGAGACTGGATCA
rs2509907	REF	ATGACCTGGC	GTACAAGTAATCTAGAATGACCTGGC
rs2509907	ALT	AATATTGCGC	GTACAAGTAATCTAGAAATATTGCGC
rs2517890	ALT	TGATGCCGAT	GTACAAGTAATCTAGATGATGCCGAT
rs2517890	REF	ACAGCAGTGT	GTACAAGTAATCTAGAACAGCAGTGT
rs2522404	ALT	CACGTAGTCG	GTACAAGTAATCTAGACACGTAGTCG
rs2522404	REF	CTACGTACTG	GTACAAGTAATCTAGACTACGTACTG
rs2522412	ALT	CGATGCTTCA	GTACAAGTAATCTAGACGATGCTTCA
rs2522412	REF	TCACATCTGG	GTACAAGTAATCTAGATCACATCTGG
rs2523774	REF	AGATGCGCTT	GTACAAGTAATCTAGAAGATGCGCTT
rs2523774	ALT	AACGTGTGTC	GTACAAGTAATCTAGAAACGTGTGTC
rs2523792	REF	CGCAATGGTC	GTACAAGTAATCTAGACGCAATGGTC
rs2523792	ALT	GGCTTATCAG	GTACAAGTAATCTAGAGGCTTATCAG
rs2523793	REF	TTACAGCTGT	GTACAAGTAATCTAGATTACAGCTGT
rs2523793	ALT	CCATTGTCGA	GTACAAGTAATCTAGACCATTGTCGA
rs2529	ALT	GTAGAATCTC	GTACAAGTAATCTAGAGTAGAATCTC
rs2529	REF	CCATTGCGTA	GTACAAGTAATCTAGACCATTGCGTA
rs2532920	REF	ACGGAGTCTC	GTACAAGTAATCTAGAACGGAGTCTC
rs2532920	ALT	GTCTCGGCAA	GTACAAGTAATCTAGAGTCTCGGCAA
rs2532935	REF	TTGAGTCTAC	GTACAAGTAATCTAGATTGAGTCTAC
rs2532935	ALT	TGTTAGGCAC	GTACAAGTAATCTAGATGTTAGGCAC
rs2532936	REF	CACCTGTGAT	GTACAAGTAATCTAGACACCTGTGAT
rs2532936	ALT	CAAGTGTCGC	GTACAAGTAATCTAGACAAGTGTCGC
rs2532938	REF	GCTCAGAGAT	GTACAAGTAATCTAGAGCTCAGAGAT
rs2532938	ALT	GCATACTGTA	GTACAAGTAATCTAGAGCATACTGTA
rs2532939	REF	CAATACTGTG	GTACAAGTAATCTAGACAATACTGTG
rs2532939	ALT	TGAGTCCGTA	GTACAAGTAATCTAGATGAGTCCGTA
rs2548985	ALT	GGCAATGCAT	GTACAAGTAATCTAGAGGCAATGCAT
rs2548985	REF	TCTCGCATGA	GTACAAGTAATCTAGATCTCGCATGA
rs256013	REF	CGGAGTCATT	GTACAAGTAATCTAGACGGAGTCATT
rs256013	ALT	GCTTGAACGC	GTACAAGTAATCTAGAGCTTGAACGC
rs2579145	REF	GAGCAATCTT	GTACAAGTAATCTAGAGAGCAATCTT
rs2579145	ALT	CTGTCTAGCA	GTACAAGTAATCTAGACTGTCTAGCA
rs2579146	REF	CTGAAGTAGC	GTACAAGTAATCTAGACTGAAGTAGC
rs2579146	ALT	GATCGAAGCT	GTACAAGTAATCTAGAGATCGAAGCT
rs2579151	REF	GTGTCCATAA	GTACAAGTAATCTAGAGTGTCCATAA
rs2579151	ALT	AAGCTGCTAG	GTACAAGTAATCTAGAAAGCTGCTAG
rs2592828	REF	GTACGGCACT	GTACAAGTAATCTAGAGTACGGCACT
rs2592828	ALT	CACTTATGTG	GTACAAGTAATCTAGACACTTATGTG
rs259971	REF	TAACGTATGC	GTACAAGTAATCTAGATAACGTATGC
rs259971	ALT	CACATGTATG	GTACAAGTAATCTAGACACATGTATG
rs260502	ALT	AGGTATATCC	GTACAAGTAATCTAGAAGGTATATCC
rs260502	REF	GTATTCGCAC	GTACAAGTAATCTAGAGTATTCGCAC
rs261288	REF	TAGCTCAGTC	GTACAAGTAATCTAGATAGCTCAGTC
rs261288	ALT	CGTGCATGAA	GTACAAGTAATCTAGACGTGCATGAA
rs2650794	REF	GTCATTCGCA	GTACAAGTAATCTAGAGTCATTCGCA
rs2650794	ALT	AGTTACATCG	GTACAAGTAATCTAGAAGTTACATCG
rs2650830	REF	GCATTCGGAC	GTACAAGTAATCTAGAGCATTCGGAC
rs2650830	ALT	GCAAGCTGCT	GTACAAGTAATCTAGAGCAAGCTGCT
rs2705038	REF	ATCGTCCGAT	GTACAAGTAATCTAGAATCGTCCGAT
rs2705038	ALT	CGCAGAGTTA	GTACAAGTAATCTAGACGCAGAGTTA
rs2705040	REF	TGATTCACGC	GTACAAGTAATCTAGATGATTCACGC
rs2705040	ALT	TCAAGTGTGC	GTACAAGTAATCTAGATCAAGTGTGC
rs2705041	REF	ACTTGAGTAC	GTACAAGTAATCTAGAACTTGAGTAC
rs2705041	ALT	ATGGAGCTCA	GTACAAGTAATCTAGAATGGAGCTCA
rs2720476	REF	CACGTGAATG	GTACAAGTAATCTAGACACGTGAATG
rs2720476	ALT	GGTAACTTCA	GTACAAGTAATCTAGAGGTAACTTCA
rs2733578	REF	GTCTCAAGTT	GTACAAGTAATCTAGAGTCTCAAGTT
rs2733578	ALT	GTCGCATGCA	GTACAAGTAATCTAGAGTCGCATGCA
rs2733578	REF	AAGTCGTACG	GTACAAGTAATCTAGAAAGTCGTACG
rs2733578	ALT	CGATGCATGC	GTACAAGTAATCTAGACGATGCATGC
rs2733581	REF	GAGGATCATC	GTACAAGTAATCTAGAGAGGATCATC
rs2733581	ALT	ATCCGTGTAT	GTACAAGTAATCTAGAATCCGTGTAT
rs2733581	REF	TCTGAGGCAT	GTACAAGTAATCTAGATCTGAGGCAT
rs2733581	ALT	CCTAGAGGTA	GTACAAGTAATCTAGACCTAGAGGTA
rs2735011	REF	GTGCGTACAC	GTACAAGTAATCTAGAGTGCGTACAC
rs2735011	ALT	CAACTTCGTG	GTACAAGTAATCTAGACAACTTCGTG
rs2735014	REF	AGCCGATCTT	GTACAAGTAATCTAGAAGCCGATCTT
rs2735014	ALT	AGTAGCACGT	GTACAAGTAATCTAGAAGTAGCACGT
rs2735015	REF	CTTCGTCGAA	GTACAAGTAATCTAGACTTCGTCGAA
rs2735015	ALT	TTCAAGTCGT	GTACAAGTAATCTAGATTCAAGTCGT
rs2738454	REF	ATGACATTGC	GTACAAGTAATCTAGAATGACATTGC
rs2738454	ALT	GTCGGCTACA	GTACAAGTAATCTAGAGTCGGCTACA
rs2738455	REF	GATGCATTCT	GTACAAGTAATCTAGAGATGCATTCT
rs2738455	ALT	TGGCTAACTC	GTACAAGTAATCTAGATGGCTAACTC
rs2738457	REF	TTGCCAGTCA	GTACAAGTAATCTAGATTGCCAGTCA
rs2738457	ALT	ACGCCTATTG	GTACAAGTAATCTAGAACGCCTATTG
rs2757039	REF	AGCAGTCGCT	GTACAAGTAATCTAGAAGCAGTCGCT
rs2757039	ALT	GCCATTCAGG	GTACAAGTAATCTAGAGCCATTCAGG
rs2794954	REF	GGCGAATATC	GTACAAGTAATCTAGAGGCGAATATC
rs2794954	ALT	GATACTCCGT	GTACAAGTAATCTAGAGATACTCCGT
rs2801822	REF	AACTACGTGG	GTACAAGTAATCTAGAAACTACGTGG
rs2801822	ALT	AGCTCTATGG	GTACAAGTAATCTAGAAGCTCTATGG
rs2812430	REF	ACTAGTTGCT	GTACAAGTAATCTAGAACTAGTTGCT
rs2812430	ALT	GTGCAACTCG	GTACAAGTAATCTAGAGTGCAACTCG
rs2823511	REF	TACTTACGGT	GTACAAGTAATCTAGATACTTACGGT
rs2823511	ALT	AGATTCACTG	GTACAAGTAATCTAGAAGATTCACTG
rs283247	REF	TGAACTTGCT	GTACAAGTAATCTAGATGAACTTGCT
rs283247	ALT	ATATGCTCGC	GTACAAGTAATCTAGAATATGCTCGC
rs2835296	REF	TGCAGCGATC	GTACAAGTAATCTAGATGCAGCGATC
rs2835296	ALT	GTAGACCTAG	GTACAAGTAATCTAGAGTAGACCTAG
rs28362163	REF	GAGTATCATC	GTACAAGTAATCTAGAGAGTATCATC
rs28362163	ALT	GCATTGTCAG	GTACAAGTAATCTAGAGCATTGTCAG
rs28362606	ALT	CGATTGCCAG	GTACAAGTAATCTAGACGATTGCCAG
rs28362606	REF	GCAGTGTAAC	GTACAAGTAATCTAGAGCAGTGTAAC
rs28362929	REF	GCTATAGCCG	GTACAAGTAATCTAGAGCTATAGCCG
rs28362929	ALT	CCATGATTGA	GTACAAGTAATCTAGACCATGATTGA
rs28376974	REF	GAGCCATTAG	GTACAAGTAATCTAGAGAGCCATTAG
rs28376974	ALT	TGCATGAGAC	GTACAAGTAATCTAGATGCATGAGAC
rs28378157	ALT	TGCAGGATCC	GTACAAGTAATCTAGATGCAGGATCC
rs28378157	REF	CGGATCTACG	GTACAAGTAATCTAGACGGATCTACG
rs2838622	REF	ATGCTCTGAG	GTACAAGTAATCTAGAATGCTCTGAG
rs2838622	ALT	CATAGTCTAG	GTACAAGTAATCTAGACATAGTCTAG
rs28394820	REF	TAGGAGCCAT	GTACAAGTAATCTAGATAGGAGCCAT
rs28394820	ALT	TGAGCTGCAT	GTACAAGTAATCTAGATGAGCTGCAT
rs28416420	REF	GGATATTGCC	GTACAAGTAATCTAGAGGATATTGCC
rs28416420	ALT	ACTTGCAGAG	GTACAAGTAATCTAGAACTTGCAGAG
rs28448690	REF	AAGCATTGCG	GTACAAGTAATCTAGAAAGCATTGCG
rs28448690	ALT	TACGCCGAGT	GTACAAGTAATCTAGATACGCCGAGT
rs28449411	REF	TCGATTACGA	GTACAAGTAATCTAGATCGATTACGA
rs28449411	ALT	AGCGATCGTA	GTACAAGTAATCTAGAAGCGATCGTA
rs28469763	REF	AAGATGTCCT	GTACAAGTAATCTAGAAAGATGTCCT
rs28469763	ALT	TCAGTACTGA	GTACAAGTAATCTAGATCAGTACTGA
rs28472677	REF	GAGTCCGTTA	GTACAAGTAATCTAGAGAGTCCGTTA
rs28472677	ALT	ACGTTCGAGT	GTACAAGTAATCTAGAACGTTCGAGT
rs28514951	REF	ATAATCGTGC	GTACAAGTAATCTAGAATAATCGTGC
rs28514951	ALT	ATTGCGGTAC	GTACAAGTAATCTAGAATTGCGGTAC
rs28525309	REF	CGAACTTCTG	GTACAAGTAATCTAGACGAACTTCTG
rs28525309	ALT	TTCGTCGAAG	GTACAAGTAATCTAGATTCGTCGAAG
rs28528240	REF	ACTGATAGTC	GTACAAGTAATCTAGAACTGATAGTC
rs28528240	ALT	GGCTACTCTA	GTACAAGTAATCTAGAGGCTACTCTA
rs28537641	REF	GACCTGCTGA	GTACAAGTAATCTAGAGACCTGCTGA
rs28537641	ALT	TTGCAGTACT	GTACAAGTAATCTAGATTGCAGTACT
rs2854908	REF	ACGCTAGGTC	GTACAAGTAATCTAGAACGCTAGGTC
rs2854908	ALT	TACGTTAGCG	GTACAAGTAATCTAGATACGTTAGCG
rs28559613	REF	GCGTCCATGA	GTACAAGTAATCTAGAGCGTCCATGA
rs28559613	ALT	AGACGGTATC	GTACAAGTAATCTAGAAGACGGTATC
rs28573959	REF	CTAACGTGTA	GTACAAGTAATCTAGACTAACGTGTA
rs28573959	ALT	TTGCGCAATC	GTACAAGTAATCTAGATTGCGCAATC
rs28573959	REF	TTCAATGCCG	GTACAAGTAATCTAGATTCAATGCCG
rs28573959	ALT	TAGCGCGCAT	GTACAAGTAATCTAGATAGCGCGCAT
rs28594879	REF	TCGCTGAACT	GTACAAGTAATCTAGATCGCTGAACT
rs28594879	ALT	GTTGCTGCAA	GTACAAGTAATCTAGAGTTGCTGCAA
rs2862794	ALT	CACTGTAAGT	GTACAAGTAATCTAGACACTGTAAGT
rs2862794	REF	ATGACAGCGT	GTACAAGTAATCTAGAATGACAGCGT
rs2862797	REF	TACGCTTCAG	GTACAAGTAATCTAGATACGCTTCAG
rs2862797	ALT	CACTAAGTTG	GTACAAGTAATCTAGACACTAAGTTG
rs2862798	REF	AGACTGGTCT	GTACAAGTAATCTAGAAGACTGGTCT
rs2862798	ALT	TAGCGCGATT	GTACAAGTAATCTAGATAGCGCGATT
rs28679645	REF	GTGAATACCT	GTACAAGTAATCTAGAGTGAATACCT
rs28679645	ALT	TGAGCTACGA	GTACAAGTAATCTAGATGAGCTACGA
rs28698395	REF	GAGTCCATAT	GTACAAGTAATCTAGAGAGTCCATAT
rs28698395	ALT	ATCTTCGCGA	GTACAAGTAATCTAGAATCTTCGCGA
rs28705856	REF	GTCTTACGTA	GTACAAGTAATCTAGAGTCTTACGTA
rs28705856	ALT	TCATAGCGAT	GTACAAGTAATCTAGATCATAGCGAT
rs2871447	REF	ACTTGTCGCA	GTACAAGTAATCTAGAACTTGTCGCA
rs2871447	ALT	GCCATAAGTT	GTACAAGTAATCTAGAGCCATAAGTT
rs28714503	REF	GTGCTATCGA	GTACAAGTAATCTAGAGTGCTATCGA
rs28714503	ALT	CTGATTAGCG	GTACAAGTAATCTAGACTGATTAGCG
rs28733880	REF	ATCTACGCGT	GTACAAGTAATCTAGAATCTACGCGT
rs28733880	ALT	GAAGTGTACC	GTACAAGTAATCTAGAGAAGTGTACC
rs28760527	REF	GCTACGGACT	GTACAAGTAATCTAGAGCTACGGACT
rs28760527	ALT	TTAGCTAGCT	GTACAAGTAATCTAGATTAGCTAGCT
rs28798743	REF	CTAGTAGCGC	GTACAAGTAATCTAGACTAGTAGCGC
rs28798743	ALT	TCAAGTGCTT	GTACAAGTAATCTAGATCAAGTGCTT
rs2886927	ALT	ATCGAGTCCT	GTACAAGTAATCTAGAATCGAGTCCT
rs2886927	REF	TCAGTTACGA	GTACAAGTAATCTAGATCAGTTACGA
rs28879694	ALT	GCAGCCTATT	GTACAAGTAATCTAGAGCAGCCTATT
rs28879694	REF	TTCTCGAGAA	GTACAAGTAATCTAGATTCTCGAGAA
rs2890103	REF	TGTTCAAGCC	GTACAAGTAATCTAGATGTTCAAGCC
rs2890103	ALT	ACGCCATGTG	GTACAAGTAATCTAGAACGCCATGTG
rs2890104	REF	AGGCGCTCAT	GTACAAGTAATCTAGAAGGCGCTCAT
rs2890104	ALT	CCAGTCAGGT	GTACAAGTAATCTAGACCAGTCAGGT
rs2890105	REF	GTAGCCTGTA	GTACAAGTAATCTAGAGTAGCCTGTA
rs2890105	ALT	ACGTGCACTT	GTACAAGTAATCTAGAACGTGCACTT
rs2894423	ALT	CTCTACGTAG	GTACAAGTAATCTAGACTCTACGTAG
rs2894423	REF	ACCGCTAGTG	GTACAAGTAATCTAGAACCGCTAGTG
rs2902328	REF	TGCAATGTAC	GTACAAGTAATCTAGATGCAATGTAC
rs2902328	ALT	ACATCGCGTG	GTACAAGTAATCTAGAACATCGCGTG
rs2904707	REF	TCTGGCTATA	GTACAAGTAATCTAGATCTGGCTATA
rs2904707	ALT	CTACATTAGG	GTACAAGTAATCTAGACTACATTAGG
rs290509	REF	GCTCTAGCAT	GTACAAGTAATCTAGAGCTCTAGCAT
rs290509	ALT	AGCTCGTATG	GTACAAGTAATCTAGAAGCTCGTATG
rs291228	REF	CATATGTCAG	GTACAAGTAATCTAGACATATGTCAG
rs291228	ALT	GCTATTAGCT	GTACAAGTAATCTAGAGCTATTAGCT
rs2947076	REF	GAGCGCTACT	GTACAAGTAATCTAGAGAGCGCTACT
rs2947076	ALT	GAGCTAGCTT	GTACAAGTAATCTAGAGAGCTAGCTT
rs2992056	REF	GGTAATCCTC	GTACAAGTAATCTAGAGGTAATCCTC
rs2992056	ALT	CCTCGTAAGT	GTACAAGTAATCTAGACCTCGTAAGT
rs2992058	REF	ACAGGTCTTG	GTACAAGTAATCTAGAACAGGTCTTG
rs2992058	ALT	GTCTCAGACG	GTACAAGTAATCTAGAGTCTCAGACG
rs3003213	REF	CGGACTGTTA	GTACAAGTAATCTAGACGGACTGTTA
rs3003213	ALT	TGCGTGACAC	GTACAAGTAATCTAGATGCGTGACAC
rs3006004	REF	CTAGGACCGT	GTACAAGTAATCTAGACTAGGACCGT
rs3006004	ALT	CTCGAGCGAT	GTACAAGTAATCTAGACTCGAGCGAT
rs3008423	REF	TTGCGAACGT	GTACAAGTAATCTAGATTGCGAACGT
rs3008423	ALT	GGATTCGAAC	GTACAAGTAATCTAGAGGATTCGAAC
rs302846	ALT	CTGTTCAGAG	GTACAAGTAATCTAGACTGTTCAGAG
rs302846	REF	TTCGTAGCGA	GTACAAGTAATCTAGATTCGTAGCGA
rs302847	REF	TAAGCTAGCG	GTACAAGTAATCTAGATAAGCTAGCG
rs302847	ALT	TAGACGGTCT	GTACAAGTAATCTAGATAGACGGTCT
rs302863	REF	CGTAGGCTTA	GTACAAGTAATCTAGACGTAGGCTTA
rs302863	ALT	TGAACGTCTT	GTACAAGTAATCTAGATGAACGTCTT
rs302870	REF	TTGTCGATCA	GTACAAGTAATCTAGATTGTCGATCA
rs302870	ALT	ATCGAATGGC	GTACAAGTAATCTAGAATCGAATGGC
rs3093774	REF	GCCATAATGG	GTACAAGTAATCTAGAGCCATAATGG
rs3093774	ALT	ACATTGTGCC	GTACAAGTAATCTAGAACATTGTGCC
rs3101467	REF	ACGTGTCATC	GTACAAGTAATCTAGAACGTGTCATC
rs3101467	ALT	ATTACGATCG	GTACAAGTAATCTAGAATTACGATCG
rs3101470	REF	GCGTTCATCA	GTACAAGTAATCTAGAGCGTTCATCA
rs3101470	ALT	AAGCGTACTG	GTACAAGTAATCTAGAAAGCGTACTG
rs3106324	REF	CCTGTAGATT	GTACAAGTAATCTAGACCTGTAGATT
rs3106324	ALT	CATGATCTTG	GTACAAGTAATCTAGACATGATCTTG
rs3111692	REF	GGACTCTTGA	GTACAAGTAATCTAGAGGACTCTTGA
rs3111692	ALT	CCTACAGTGG	GTACAAGTAATCTAGACCTACAGTGG
rs3111694	REF	CGACGCTTAG	GTACAAGTAATCTAGACGACGCTTAG
rs3111694	ALT	CGTAACTGGA	GTACAAGTAATCTAGACGTAACTGGA
rs3117598	REF	GAGCGATTAC	GTACAAGTAATCTAGAGAGCGATTAC
rs3117598	ALT	TGGTACACAT	GTACAAGTAATCTAGATGGTACACAT
rs3117604	ALT	AGTGCGTTCA	GTACAAGTAATCTAGAAGTGCGTTCA
rs3117604	REF	GCTCAGTATA	GTACAAGTAATCTAGAGCTCAGTATA
rs3127457	REF	TTGTTGCAAC	GTACAAGTAATCTAGATTGTTGCAAC
rs3127457	ALT	CACATTAGTG	GTACAAGTAATCTAGACACATTAGTG
rs3127484	REF	CGCGATTCAG	GTACAAGTAATCTAGACGCGATTCAG
rs3127484	ALT	ACAGAGCTTG	GTACAAGTAATCTAGAACAGAGCTTG
rs3127486	ALT	ACGTGGACTC	GTACAAGTAATCTAGAACGTGGACTC
rs3127486	REF	ATGTACCGTG	GTACAAGTAATCTAGAATGTACCGTG
rs317550	REF	TCATCGGACG	GTACAAGTAATCTAGATCATCGGACG
rs317550	ALT	GACTTGCCTA	GTACAAGTAATCTAGAGACTTGCCTA
rs317551	REF	TGAGAAGTCC	GTACAAGTAATCTAGATGAGAAGTCC
rs317551	ALT	TACACTGTTG	GTACAAGTAATCTAGATACACTGTTG
rs318921	REF	AGTAACGTTC	GTACAAGTAATCTAGAAGTAACGTTC
rs318921	ALT	AGCTATACGG	GTACAAGTAATCTAGAAGCTATACGG
rs3228	REF	TCGAATCGTT	GTACAAGTAATCTAGATCGAATCGTT
rs3228	ALT	GACCATAGTT	GTACAAGTAATCTAGAGACCATAGTT
rs32580	REF	TGTAAGCTCC	GTACAAGTAATCTAGATGTAAGCTCC
rs32580	ALT	CCGAATATGG	GTACAAGTAATCTAGACCGAATATGG
rs34089429	REF	GCTTGCAACG	GTACAAGTAATCTAGAGCTTGCAACG
rs34089429	ALT	TAGAGCGACT	GTACAAGTAATCTAGATAGAGCGACT
rs34126100	REF	ATCGGCGAAT	GTACAAGTAATCTAGAATCGGCGAAT
rs34126100	ALT	TCATCATGAG	GTACAAGTAATCTAGATCATCATGAG
rs34155831	REF	ATGGCGAATC	GTACAAGTAATCTAGAATGGCGAATC
rs34155831	ALT	AATGGCACTT	GTACAAGTAATCTAGAAATGGCACTT
rs34322406	REF	AGCGGCTTAT	GTACAAGTAATCTAGAAGCGGCTTAT
rs34322406	ALT	CTGCCGAAGT	GTACAAGTAATCTAGACTGCCGAAGT
rs34350292	ALT	CACCGTAGTG	GTACAAGTAATCTAGACACCGTAGTG
rs34350292	REF	TGATGACTCC	GTACAAGTAATCTAGATGATGACTCC
rs34350972	REF	TCTGAACTGG	GTACAAGTAATCTAGATCTGAACTGG
rs34350972	ALT	TGCTGCAACT	GTACAAGTAATCTAGATGCTGCAACT
rs34598791	REF	TCCGTATAGC	GTACAAGTAATCTAGATCCGTATAGC
rs34598791	ALT	TATGCAGCAT	GTACAAGTAATCTAGATATGCAGCAT
rs34639	REF	TCGTATACCG	GTACAAGTAATCTAGATCGTATACCG
rs34639	ALT	TCGGACGATA	GTACAAGTAATCTAGATCGGACGATA
rs34669893	REF	GTTGCAGACC	GTACAAGTAATCTAGAGTTGCAGACC
rs34669893	ALT	AAGTATGTCC	GTACAAGTAATCTAGAAAGTATGTCC
rs34752856	REF	TCGTGCTATA	GTACAAGTAATCTAGATCGTGCTATA
rs34752856	ALT	ACAGTGTCCT	GTACAAGTAATCTAGAACAGTGTCCT
rs34786758	REF	TCCTGAGAGA	GTACAAGTAATCTAGATCCTGAGAGA
rs34786758	ALT	ATGACGCGTC	GTACAAGTAATCTAGAATGACGCGTC
rs34927402	REF	AGGTCCAGCT	GTACAAGTAATCTAGAAGGTCCAGCT
rs34927402	ALT	CTAGTAGGCA	GTACAAGTAATCTAGACTAGTAGGCA
rs34961553	REF	TTGCAAGTGC	GTACAAGTAATCTAGATTGCAAGTGC
rs34961553	ALT	TATGTGTACC	GTACAAGTAATCTAGATATGTGTACC
rs35190670	ALT	TGTACTCATG	GTACAAGTAATCTAGATGTACTCATG
rs35190670	REF	TGATCTGAAC	GTACAAGTAATCTAGATGATCTGAAC
rs352646	REF	AAGCTTCTGC	GTACAAGTAATCTAGAAAGCTTCTGC
rs352646	ALT	GACTATGACG	GTACAAGTAATCTAGAGACTATGACG
rs35296361	REF	ATGACGCTGT	GTACAAGTAATCTAGAATGACGCTGT
rs35296361	ALT	TTACGATGCA	GTACAAGTAATCTAGATTACGATGCA
rs35310850	REF	ATGCCAGTCG	GTACAAGTAATCTAGAATGCCAGTCG
rs35310850	ALT	GAGCCTACGT	GTACAAGTAATCTAGAGAGCCTACGT
rs35314391	REF	GCTCTAAGAT	GTACAAGTAATCTAGAGCTCTAAGAT
rs35314391	ALT	TGAAGACTTC	GTACAAGTAATCTAGATGAAGACTTC
rs35331337	REF	CGAGTGACTC	GTACAAGTAATCTAGACGAGTGACTC
rs35331337	ALT	TGTGCCGTAA	GTACAAGTAATCTAGATGTGCCGTAA
rs35400215	REF	GGCTAACTAT	GTACAAGTAATCTAGAGGCTAACTAT
rs35400215	ALT	GCCGTTATAT	GTACAAGTAATCTAGAGCCGTTATAT
rs35496634	REF	ACGCATGTAG	GTACAAGTAATCTAGAACGCATGTAG
rs35496634	ALT	AGAGCGACTT	GTACAAGTAATCTAGAAGAGCGACTT
rs35511369	REF	ATCGGCATCT	GTACAAGTAATCTAGAATCGGCATCT
rs35511369	ALT	TCTACAGGAT	GTACAAGTAATCTAGATCTACAGGAT
rs35694871	REF	TGACTCTAGG	GTACAAGTAATCTAGATGACTCTAGG
rs35694871	ALT	CTGCTAGACG	GTACAAGTAATCTAGACTGCTAGACG
rs35832000	REF	GCGCATAGAT	GTACAAGTAATCTAGAGCGCATAGAT
rs35832000	ALT	AGTATCGGCA	GTACAAGTAATCTAGAAGTATCGGCA
rs35837782	REF	TAGCATGGTC	GTACAAGTAATCTAGATAGCATGGTC
rs35837782	ALT	CTCGAGTTCA	GTACAAGTAATCTAGACTCGAGTTCA
rs35948426	REF	TCGTCTGAAC	GTACAAGTAATCTAGATCGTCTGAAC
rs35948426	ALT	CATTGCCAGG	GTACAAGTAATCTAGACATTGCCAGG
rs35956654	REF	TTAGCACGTG	GTACAAGTAATCTAGATTAGCACGTG
rs35956654	ALT	TTCGTACCGA	GTACAAGTAATCTAGATTCGTACCGA
rs35982214	REF	GCGATGTATC	GTACAAGTAATCTAGAGCGATGTATC
rs35982214	ALT	ACGTGACGTA	GTACAAGTAATCTAGAACGTGACGTA
rs36014597	REF	CTCGGTAGAC	GTACAAGTAATCTAGACTCGGTAGAC
rs36014597	ALT	ATGGACCTAG	GTACAAGTAATCTAGAATGGACCTAG
rs36228834	REF	TTCAGCCATG	GTACAAGTAATCTAGATTCAGCCATG
rs36228834	ALT	CCTGAATGTC	GTACAAGTAATCTAGACCTGAATGTC
rs365338	REF	ATTGCAGTCC	GTACAAGTAATCTAGAATTGCAGTCC
rs365338	ALT	TCAGTCGAGC	GTACAAGTAATCTAGATCAGTCGAGC
rs365940	REF	CAGCTTATGC	GTACAAGTAATCTAGACAGCTTATGC
rs365940	ALT	TCACTCGGAG	GTACAAGTAATCTAGATCACTCGGAG
rs368577000	REF	GTCCAGCGAT	GTACAAGTAATCTAGAGTCCAGCGAT
rs368577000	ALT	TCGATATCGC	GTACAAGTAATCTAGATCGATATCGC
rs372648	REF	GCGTCTATGA	GTACAAGTAATCTAGAGCGTCTATGA
rs372648	ALT	CGATCATGTC	GTACAAGTAATCTAGACGATCATGTC
rs3730533	REF	TCCGTTGAAT	GTACAAGTAATCTAGATCCGTTGAAT
rs3730533	ALT	ATGAACTCGG	GTACAAGTAATCTAGAATGAACTCGG
rs3731204	REF	GTCTATACGC	GTACAAGTAATCTAGAGTCTATACGC
rs3731204	ALT	AGAACGTCGT	GTACAAGTAATCTAGAAGAACGTCGT
rs3731217	REF	CATGTACGTC	GTACAAGTAATCTAGACATGTACGTC
rs3731217	ALT	CAAGTTCTAG	GTACAAGTAATCTAGACAAGTTCTAG
rs3731222	REF	AATCTGCGTA	GTACAAGTAATCTAGAAATCTGCGTA
rs3731222	ALT	TTACGCAGTG	GTACAAGTAATCTAGATTACGCAGTG
rs3734295	REF	ACATGGCTGC	GTACAAGTAATCTAGAACATGGCTGC
rs3734295	ALT	TCCATAGGAT	GTACAAGTAATCTAGATCCATAGGAT
rs3738	REF	ACGGTCTACT	GTACAAGTAATCTAGAACGGTCTACT
rs3738	ALT	ATAGCGGCTA	GTACAAGTAATCTAGAATAGCGGCTA
rs3739	REF	CCTAGTCAGT	GTACAAGTAATCTAGACCTAGTCAGT
rs3739	ALT	ACTGCTGCGA	GTACAAGTAATCTAGAACTGCTGCGA
rs3739033	REF	TCGGTAGCTA	GTACAAGTAATCTAGATCGGTAGCTA
rs3739033	ALT	GATTAGCGAC	GTACAAGTAATCTAGAGATTAGCGAC
rs3742130	REF	TCGACAATGG	GTACAAGTAATCTAGATCGACAATGG
rs3742130	ALT	AGATCGTCTC	GTACAAGTAATCTAGAAGATCGTCTC
rs3744015	REF	CAGTGCATTA	GTACAAGTAATCTAGACAGTGCATTA
rs3744015	ALT	GCTACCGTAT	GTACAAGTAATCTAGAGCTACCGTAT
rs3744021	REF	GGTAACTCCG	GTACAAGTAATCTAGAGGTAACTCCG
rs3744021	ALT	TCTAACGTGC	GTACAAGTAATCTAGATCTAACGTGC
rs3747881	REF	TAGCGCGACT	GTACAAGTAATCTAGATAGCGCGACT
rs3747881	ALT	ACTAGCTGTT	GTACAAGTAATCTAGAACTAGCTGTT
rs3750029	REF	TTCAGGACCG	GTACAAGTAATCTAGATTCAGGACCG
rs3750029	ALT	GCAATATTGC	GTACAAGTAATCTAGAGCAATATTGC
rs3760128	REF	CGACTGTCTA	GTACAAGTAATCTAGACGACTGTCTA
rs3760128	ALT	TCAGCCGATG	GTACAAGTAATCTAGATCAGCCGATG
rs3761199	ALT	ATCTCACTGG	GTACAAGTAATCTAGAATCTCACTGG
rs3761199	REF	TATGACTCGT	GTACAAGTAATCTAGATATGACTCGT
rs3761199	ALT	GATATGCACG	GTACAAGTAATCTAGAGATATGCACG
rs3761199	REF	TCGCGTCTAA	GTACAAGTAATCTAGATCGCGTCTAA
rs376389091	REF	CCTAGGTCTA	GTACAAGTAATCTAGACCTAGGTCTA
rs376389091	ALT	AGTAATCGCG	GTACAAGTAATCTAGAAGTAATCGCG
rs376389091	REF	AATCGTCGCG	GTACAAGTAATCTAGAAATCGTCGCG
rs376389091	ALT	TGACGACATT	GTACAAGTAATCTAGATGACGACATT
rs3765892	REF	CAGTCGTAGT	GTACAAGTAATCTAGACAGTCGTAGT
rs3765892	ALT	CACCGTATGG	GTACAAGTAATCTAGACACCGTATGG
rs3777684	REF	TAGTATCAGC	GTACAAGTAATCTAGATAGTATCAGC
rs3777684	ALT	TCAGGCATTG	GTACAAGTAATCTAGATCAGGCATTG
rs3777949	REF	AGAATCTGCT	GTACAAGTAATCTAGAAGAATCTGCT
rs3777949	ALT	AGCTCAGTAG	GTACAAGTAATCTAGAAGCTCAGTAG
rs3780876	REF	CTATATAGGC	GTACAAGTAATCTAGACTATATAGGC
rs3780876	ALT	TGTTACCGAA	GTACAAGTAATCTAGATGTTACCGAA
rs3781093	REF	CCGTGTAAGC	GTACAAGTAATCTAGACCGTGTAAGC
rs3781093	ALT	TCCATATGGA	GTACAAGTAATCTAGATCCATATGGA
rs3787577	REF	GCATGAGTCT	GTACAAGTAATCTAGAGCATGAGTCT
rs3787577	ALT	AGTACCTATG	GTACAAGTAATCTAGAAGTACCTATG
rs3790276	REF	CAAGATCTGG	GTACAAGTAATCTAGACAAGATCTGG
rs3790276	ALT	TAGCTGGACA	GTACAAGTAATCTAGATAGCTGGACA
rs3792405	REF	CAAGTGTTGC	GTACAAGTAATCTAGACAAGTGTTGC
rs3792405	ALT	GACTCACGTT	GTACAAGTAATCTAGAGACTCACGTT
rs3796244	REF	TACTTGCAAG	GTACAAGTAATCTAGATACTTGCAAG
rs3796244	ALT	AAGTCCTATG	GTACAAGTAATCTAGAAAGTCCTATG
rs3798761	REF	TTAGGTCAGC	GTACAAGTAATCTAGATTAGGTCAGC
rs3798761	ALT	ACTGTATCGA	GTACAAGTAATCTAGAACTGTATCGA
rs3799487	REF	TGGTCATCGA	GTACAAGTAATCTAGATGGTCATCGA
rs3799487	ALT	AGATTGATCC	GTACAAGTAATCTAGAAGATTGATCC
rs3803222	REF	CGCTAATCGG	GTACAAGTAATCTAGACGCTAATCGG
rs3803222	ALT	GGTCTCAATA	GTACAAGTAATCTAGAGGTCTCAATA
rs3805746	REF	TCAGCTTAGA	GTACAAGTAATCTAGATCAGCTTAGA
rs3805746	ALT	TTGCAATACG	GTACAAGTAATCTAGATTGCAATACG
rs3815019	REF	GTAGTCCATA	GTACAAGTAATCTAGAGTAGTCCATA
rs3815019	ALT	GCTCAATGTG	GTACAAGTAATCTAGAGCTCAATGTG
rs3815019	REF	GCTATACGGC	GTACAAGTAATCTAGAGCTATACGGC
rs3815019	ALT	CCTCGGTAAG	GTACAAGTAATCTAGACCTCGGTAAG
rs3816954	REF	ACGTGGCATA	GTACAAGTAATCTAGAACGTGGCATA
rs3816954	ALT	TTAGCATGTC	GTACAAGTAATCTAGATTAGCATGTC
rs3818839	REF	TCATTGCGTA	GTACAAGTAATCTAGATCATTGCGTA
rs3818839	ALT	TACTCAATGG	GTACAAGTAATCTAGATACTCAATGG
rs3819497	REF	TACCGTACGT	GTACAAGTAATCTAGATACCGTACGT
rs3819497	ALT	GCCATGAGTC	GTACAAGTAATCTAGAGCCATGAGTC
rs3824662	REF	AGCATCCTGG	GTACAAGTAATCTAGAAGCATCCTGG
rs3824662	ALT	GTTCGTGACA	GTACAAGTAATCTAGAGTTCGTGACA
rs3824821	REF	TTCATGCAGG	GTACAAGTAATCTAGATTCATGCAGG
rs3824821	ALT	GGCTATACTG	GTACAAGTAATCTAGAGGCTATACTG
rs3827594	REF	CATTCGAGGC	GTACAAGTAATCTAGACATTCGAGGC
rs3827594	ALT	TCATAGTGCG	GTACAAGTAATCTAGATCATAGTGCG
rs3847264	ALT	GATATCTACG	GTACAAGTAATCTAGAGATATCTACG
rs3847264	REF	ATGCTATGCG	GTACAAGTAATCTAGAATGCTATGCG
rs385301	REF	ATCTTGCGAT	GTACAAGTAATCTAGAATCTTGCGAT
rs385301	ALT	GAGAGCTCTA	GTACAAGTAATCTAGAGAGAGCTCTA
rs3860694	REF	CTGAGATCCG	GTACAAGTAATCTAGACTGAGATCCG
rs3860694	ALT	CAGTTGATTC	GTACAAGTAATCTAGACAGTTGATTC
rs3889437	REF	CATGCCAGTG	GTACAAGTAATCTAGACATGCCAGTG
rs3889437	ALT	AGTTGCTACT	GTACAAGTAATCTAGAAGTTGCTACT
rs3898360	REF	CTTGTTGAAC	GTACAAGTAATCTAGACTTGTTGAAC
rs3898360	ALT	TAGCTTGCTA	GTACAAGTAATCTAGATAGCTTGCTA
rs398966	REF	GGCAATCTGT	GTACAAGTAATCTAGAGGCAATCTGT
rs398966	ALT	CTTGCAAGAT	GTACAAGTAATCTAGACTTGCAAGAT
rs4008324	REF	GGAGTTCAAC	GTACAAGTAATCTAGAGGAGTTCAAC
rs4008324	ALT	CATTCGTAGC	GTACAAGTAATCTAGACATTCGTAGC
rs403021	ALT	CGAAGTACTG	GTACAAGTAATCTAGACGAAGTACTG
rs403021	REF	GACGCATTCT	GTACAAGTAATCTAGAGACGCATTCT
rs405306	REF	GTCGTATCCA	GTACAAGTAATCTAGAGTCGTATCCA
rs405306	ALT	ACCTGACGGT	GTACAAGTAATCTAGAACCTGACGGT
rs4077096	REF	TGTCGAATAC	GTACAAGTAATCTAGATGTCGAATAC
rs4077096	ALT	ATATGTGCCA	GTACAAGTAATCTAGAATATGTGCCA
rs4077239	REF	GTACACTTCG	GTACAAGTAATCTAGAGTACACTTCG
rs4077239	ALT	TATCTGAGCG	GTACAAGTAATCTAGATATCTGAGCG
rs408497	REF	ACTGCATCGG	GTACAAGTAATCTAGAACTGCATCGG
rs408497	ALT	GCGTTACAGA	GTACAAGTAATCTAGAGCGTTACAGA
rs408933	REF	TCGGAGACCT	GTACAAGTAATCTAGATCGGAGACCT
rs408933	ALT	TTGACAGCTT	GTACAAGTAATCTAGATTGACAGCTT
rs41274963	REF	GCCGATCTAT	GTACAAGTAATCTAGAGCCGATCTAT
rs41274963	ALT	AGTCCATAGG	GTACAAGTAATCTAGAAGTCCATAGG
rs41280971	REF	GCTTGCTCAA	GTACAAGTAATCTAGAGCTTGCTCAA
rs41280971	ALT	TAAGCGTTCG	GTACAAGTAATCTAGATAAGCGTTCG
rs41282155	REF	ATCCATCGTG	GTACAAGTAATCTAGAATCCATCGTG
rs41282155	ALT	CTTGCGTACA	GTACAAGTAATCTAGACTTGCGTACA
rs4128880	REF	CTAGGTATCT	GTACAAGTAATCTAGACTAGGTATCT
rs4128880	ALT	TGTACTCACG	GTACAAGTAATCTAGATGTACTCACG
rs41380646	REF	CTTCAGGTAT	GTACAAGTAATCTAGACTTCAGGTAT
rs41380646	ALT	TGCAAGCTAT	GTACAAGTAATCTAGATGCAAGCTAT
rs41405149	REF	TCGATACATG	GTACAAGTAATCTAGATCGATACATG
rs41405149	ALT	CACTTAGTAG	GTACAAGTAATCTAGACACTTAGTAG
rs4140636	REF	CTGAGGACTT	GTACAAGTAATCTAGACTGAGGACTT
rs4140636	ALT	AGGCTATATC	GTACAAGTAATCTAGAAGGCTATATC
rs4145895	REF	TCGGCGAATA	GTACAAGTAATCTAGATCGGCGAATA
rs4145895	ALT	ATACGTGCTA	GTACAAGTAATCTAGAATACGTGCTA
rs41511545	REF	GACGCATTGA	GTACAAGTAATCTAGAGACGCATTGA
rs41511545	ALT	TCTTAGGTCA	GTACAAGTAATCTAGATCTTAGGTCA
rs4240913	REF	GATTGCCGAT	GTACAAGTAATCTAGAGATTGCCGAT
rs4240913	ALT	CGAGTAACGT	GTACAAGTAATCTAGACGAGTAACGT
rs4241687	REF	CTCAGGTGAA	GTACAAGTAATCTAGACTCAGGTGAA
rs4241687	ALT	ATGGCACATT	GTACAAGTAATCTAGAATGGCACATT
rs4245595	ALT	CGTATCGCTA	GTACAAGTAATCTAGACGTATCGCTA
rs4245595	REF	GATCGAGTAC	GTACAAGTAATCTAGAGATCGAGTAC
rs4245597	REF	TCATCCTGGA	GTACAAGTAATCTAGATCATCCTGGA
rs4245597	ALT	CATTGCAAGT	GTACAAGTAATCTAGACATTGCAAGT
rs427033	REF	ACATTAGGTC	GTACAAGTAATCTAGAACATTAGGTC
rs427033	ALT	CAGCTTAGAG	GTACAAGTAATCTAGACAGCTTAGAG
rs4277619	REF	CATGCATGGA	GTACAAGTAATCTAGACATGCATGGA
rs4277619	ALT	CTGAGCGTTA	GTACAAGTAATCTAGACTGAGCGTTA
rs4282910	ALT	CACATTCGTG	GTACAAGTAATCTAGACACATTCGTG
rs4282910	REF	GTAAGACTGC	GTACAAGTAATCTAGAGTAAGACTGC
rs4295979	REF	CTGAGAACGT	GTACAAGTAATCTAGACTGAGAACGT
rs4295979	ALT	GACGTGCTCA	GTACAAGTAATCTAGAGACGTGCTCA
rs4315367	ALT	TACCAGCGTT	GTACAAGTAATCTAGATACCAGCGTT
rs4315367	REF	TGTAATCCTG	GTACAAGTAATCTAGATGTAATCCTG
rs4324214	REF	GTGGACCACT	GTACAAGTAATCTAGAGTGGACCACT
rs4324214	ALT	ACGGCAGTTA	GTACAAGTAATCTAGAACGGCAGTTA
rs4361943	REF	GGATGTACCT	GTACAAGTAATCTAGAGGATGTACCT
rs4361943	ALT	GATGAGCTTC	GTACAAGTAATCTAGAGATGAGCTTC
rs4384313	REF	CCTGAGATTC	GTACAAGTAATCTAGACCTGAGATTC
rs4384313	ALT	TTACGCGTAT	GTACAAGTAATCTAGATTACGCGTAT
rs4402307	REF	CGATACGTCG	GTACAAGTAATCTAGACGATACGTCG
rs4402307	ALT	GCCATTGTAC	GTACAAGTAATCTAGAGCCATTGTAC
rs4413131	REF	GTAGTCCAGA	GTACAAGTAATCTAGAGTAGTCCAGA
rs4413131	ALT	TCGAGCTACT	GTACAAGTAATCTAGATCGAGCTACT
rs4424195	REF	TTACGTAGTC	GTACAAGTAATCTAGATTACGTAGTC
rs4424195	ALT	GGTCAACAGT	GTACAAGTAATCTAGAGGTCAACAGT
rs4425937	REF	TGGACTATCA	GTACAAGTAATCTAGATGGACTATCA
rs4425937	ALT	GTCCGTTATA	GTACAAGTAATCTAGAGTCCGTTATA
rs4437828	REF	GCACAGGTAT	GTACAAGTAATCTAGAGCACAGGTAT
rs4437828	ALT	CTAAGTGACT	GTACAAGTAATCTAGACTAAGTGACT
rs443923	REF	AGTGAACTGC	GTACAAGTAATCTAGAAGTGAACTGC
rs443923	ALT	GACGCTAGTC	GTACAAGTAATCTAGAGACGCTAGTC
rs4439319	ALT	GATTGCTCGA	GTACAAGTAATCTAGAGATTGCTCGA
rs4439319	REF	TTATGACGTC	GTACAAGTAATCTAGATTATGACGTC
rs443949	REF	CGTAGCCATT	GTACAAGTAATCTAGACGTAGCCATT
rs443949	ALT	CTAACGGAGT	GTACAAGTAATCTAGACTAACGGAGT
rs4460831	REF	AAGACTGTCT	GTACAAGTAATCTAGAAAGACTGTCT
rs4460831	ALT	GCAGCAATGT	GTACAAGTAATCTAGAGCAGCAATGT
rs4472444	REF	CGTCAGAGAT	GTACAAGTAATCTAGACGTCAGAGAT
rs4472444	ALT	CATAGTGCAT	GTACAAGTAATCTAGACATAGTGCAT
rs4495675	ALT	GAAGCAGTTC	GTACAAGTAATCTAGAGAAGCAGTTC
rs4495675	REF	GTCAGTATCT	GTACAAGTAATCTAGAGTCAGTATCT
rs4502676	REF	CTATGATTGC	GTACAAGTAATCTAGACTATGATTGC
rs4502676	ALT	GATCTACGGA	GTACAAGTAATCTAGAGATCTACGGA
rs4511057	REF	TCGTAATCGG	GTACAAGTAATCTAGATCGTAATCGG
rs4511057	ALT	AGGCTTACGA	GTACAAGTAATCTAGAAGGCTTACGA
rs4526098	ALT	GCATAGTACG	GTACAAGTAATCTAGAGCATAGTACG
rs4526098	REF	ATGTTCACGT	GTACAAGTAATCTAGAATGTTCACGT
rs4539336	ALT	GATTCAGCCT	GTACAAGTAATCTAGAGATTCAGCCT
rs4539336	REF	GTTGCATCAA	GTACAAGTAATCTAGAGTTGCATCAA
rs4545169	REF	TACTGATCGC	GTACAAGTAATCTAGATACTGATCGC
rs4545169	ALT	CCACATGTGT	GTACAAGTAATCTAGACCACATGTGT
rs45468197	REF	CATTCTGAAG	GTACAAGTAATCTAGACATTCTGAAG
rs45468197	ALT	TCGAGTTCTA	GTACAAGTAATCTAGATCGAGTTCTA
rs45471291	REF	AGCCATCTGG	GTACAAGTAATCTAGAAGCCATCTGG
rs45471291	ALT	GGACATGCTA	GTACAAGTAATCTAGAGGACATGCTA
rs4548927	REF	TACCTCGTGA	GTACAAGTAATCTAGATACCTCGTGA
rs4548927	ALT	CCGTTCAGGA	GTACAAGTAATCTAGACCGTTCAGGA
rs4549988	REF	CAGCGATATG	GTACAAGTAATCTAGACAGCGATATG
rs4549988	ALT	ATGCTAGGCT	GTACAAGTAATCTAGAATGCTAGGCT
rs4554184	REF	AACGGTCTGT	GTACAAGTAATCTAGAAACGGTCTGT
rs4554184	ALT	AGCGTTAGAC	GTACAAGTAATCTAGAAGCGTTAGAC
rs4557668	REF	GTGCAGAACT	GTACAAGTAATCTAGAGTGCAGAACT
rs4557668	ALT	CGAATGCAGT	GTACAAGTAATCTAGACGAATGCAGT
rs4580465	REF	ACTGCCGTTA	GTACAAGTAATCTAGAACTGCCGTTA
rs4580465	ALT	GTACACCGTG	GTACAAGTAATCTAGAGTACACCGTG
rs4617477	REF	TACTGTTAGC	GTACAAGTAATCTAGATACTGTTAGC
rs4617477	ALT	TCAGTTCAGT	GTACAAGTAATCTAGATCAGTTCAGT
rs4625054	REF	GAGTGATCTC	GTACAAGTAATCTAGAGAGTGATCTC
rs4625054	ALT	TATCTGAGCC	GTACAAGTAATCTAGATATCTGAGCC
rs462783	ALT	CTACTAGATG	GTACAAGTAATCTAGACTACTAGATG
rs462783	REF	CGGCTCATTA	GTACAAGTAATCTAGACGGCTCATTA
rs4647066	REF	CATAGCTAGG	GTACAAGTAATCTAGACATAGCTAGG
rs4647066	ALT	TGTATCTGAC	GTACAAGTAATCTAGATGTATCTGAC
rs4656087	REF	ATCGTTCAGA	GTACAAGTAATCTAGAATCGTTCAGA
rs4656087	ALT	CGATCTAATG	GTACAAGTAATCTAGACGATCTAATG
rs4682510	REF	ATATGCAGTC	GTACAAGTAATCTAGAATATGCAGTC
rs4682510	ALT	TACTGCGCTA	GTACAAGTAATCTAGATACTGCGCTA
rs4700818	ALT	CATTATCGAG	GTACAAGTAATCTAGACATTATCGAG
rs4700818	REF	TAGATCCTAG	GTACAAGTAATCTAGATAGATCCTAG
rs4703867	REF	GTTAGCCATG	GTACAAGTAATCTAGAGTTAGCCATG
rs4703867	ALT	GAGTGACCTA	GTACAAGTAATCTAGAGAGTGACCTA
rs4703879	REF	GTATACTCGG	GTACAAGTAATCTAGAGTATACTCGG
rs4703879	ALT	GATTACCATG	GTACAAGTAATCTAGAGATTACCATG
rs4704561	REF	GTTCACAGTC	GTACAAGTAATCTAGAGTTCACAGTC
rs4704561	ALT	CTGGTCATAC	GTACAAGTAATCTAGACTGGTCATAC
rs4712059	REF	CTGAGTATTC	GTACAAGTAATCTAGACTGAGTATTC
rs4712059	ALT	TTGTCGCGAA	GTACAAGTAATCTAGATTGTCGCGAA
rs471390	REF	AGCTCATTAG	GTACAAGTAATCTAGAAGCTCATTAG
rs471390	ALT	TAGGACGACT	GTACAAGTAATCTAGATAGGACGACT
rs4714237	REF	TCTGAGTACG	GTACAAGTAATCTAGATCTGAGTACG
rs4714237	ALT	TTAGTGACTC	GTACAAGTAATCTAGATTAGTGACTC
rs4714238	REF	TCGACTGCTA	GTACAAGTAATCTAGATCGACTGCTA
rs4714238	ALT	GCGCTATCTA	GTACAAGTAATCTAGAGCGCTATCTA
rs4718104	REF	CCGATAGTGA	GTACAAGTAATCTAGACCGATAGTGA
rs4718104	ALT	ATTGTACCAG	GTACAAGTAATCTAGAATTGTACCAG
rs4720108	REF	ATGGAGCATC	GTACAAGTAATCTAGAATGGAGCATC
rs4720108	ALT	TCCTGTAGAT	GTACAAGTAATCTAGATCCTGTAGAT
rs4736318	REF	CCAGAGTAGT	GTACAAGTAATCTAGACCAGAGTAGT
rs4736318	ALT	CGTAGTTAGC	GTACAAGTAATCTAGACGTAGTTAGC
rs4736323	REF	CTATACGTGA	GTACAAGTAATCTAGACTATACGTGA
rs4736323	ALT	GTGACCTATG	GTACAAGTAATCTAGAGTGACCTATG
rs4736346	REF	TAATCGATCG	GTACAAGTAATCTAGATAATCGATCG
rs4736346	ALT	CATGCGGTAT	GTACAAGTAATCTAGACATGCGGTAT
rs4739612	REF	GTCATAAGCT	GTACAAGTAATCTAGAGTCATAAGCT
rs4739612	ALT	GGTCAGCAAT	GTACAAGTAATCTAGAGGTCAGCAAT
rs4742260	REF	CACTAGTATG	GTACAAGTAATCTAGACACTAGTATG
rs4742260	ALT	CTTGCCATGA	GTACAAGTAATCTAGACTTGCCATGA
rs475250	REF	AGTACGCTTA	GTACAAGTAATCTAGAAGTACGCTTA
rs475250	ALT	GTACGCTATG	GTACAAGTAATCTAGAGTACGCTATG
rs4768052	REF	AGCGGTCTAT	GTACAAGTAATCTAGAAGCGGTCTAT
rs4768052	ALT	TGCTGACAGT	GTACAAGTAATCTAGATGCTGACAGT
rs4769426	REF	GCATCTAGTG	GTACAAGTAATCTAGAGCATCTAGTG
rs4769426	ALT	TCTAATAGCG	GTACAAGTAATCTAGATCTAATAGCG
rs4775952	REF	AAGCTTCTCG	GTACAAGTAATCTAGAAAGCTTCTCG
rs4775952	ALT	GATCTCGTTA	GTACAAGTAATCTAGAGATCTCGTTA
rs4810866	REF	CGTCGCATTA	GTACAAGTAATCTAGACGTCGCATTA
rs4810866	ALT	CGAGTTCTAT	GTACAAGTAATCTAGACGAGTTCTAT
rs4821737	REF	TATTGCCGCA	GTACAAGTAATCTAGATATTGCCGCA
rs4821737	ALT	AGCAGTCTTC	GTACAAGTAATCTAGAAGCAGTCTTC
rs4826011	REF	CAATCTGGTC	GTACAAGTAATCTAGACAATCTGGTC
rs4826011	ALT	GACGGATCAT	GTACAAGTAATCTAGAGACGGATCAT
rs4826166	REF	GAGTCATCTT	GTACAAGTAATCTAGAGAGTCATCTT
rs4826166	ALT	ACGGTACGTT	GTACAAGTAATCTAGAACGGTACGTT
rs484006	REF	CATTGATACG	GTACAAGTAATCTAGACATTGATACG
rs484006	ALT	GACTCCATTG	GTACAAGTAATCTAGAGACTCCATTG
rs4861835	REF	TAGTAGCCGT	GTACAAGTAATCTAGATAGTAGCCGT
rs4861835	ALT	TCAAGAGTTC	GTACAAGTAATCTAGATCAAGAGTTC
rs4870144	ALT	ACTAGGACTG	GTACAAGTAATCTAGAACTAGGACTG
rs4870144	REF	TGGCAATGTC	GTACAAGTAATCTAGATGGCAATGTC
rs4870529	REF	TCGACTAGTC	GTACAAGTAATCTAGATCGACTAGTC
rs4870529	ALT	CAAGTTCGCT	GTACAAGTAATCTAGACAAGTTCGCT
rs487120	REF	GTACTAAGCT	GTACAAGTAATCTAGAGTACTAAGCT
rs487120	ALT	ATCGGACTCT	GTACAAGTAATCTAGAATCGGACTCT
rs4918546	REF	GATCATCGTG	GTACAAGTAATCTAGAGATCATCGTG
rs4918546	ALT	CTCATGGCAT	GTACAAGTAATCTAGACTCATGGCAT
rs4939037	REF	GATTCATCGA	GTACAAGTAATCTAGAGATTCATCGA
rs4939037	ALT	TGCTAACTGA	GTACAAGTAATCTAGATGCTAACTGA
rs4944592	REF	GACGGTACTT	GTACAAGTAATCTAGAGACGGTACTT
rs4944592	ALT	CGTAGTACAT	GTACAAGTAATCTAGACGTAGTACAT
rs4944950	REF	TGCTGATAAC	GTACAAGTAATCTAGATGCTGATAAC
rs4944950	ALT	ATCTGCGATG	GTACAAGTAATCTAGAATCTGCGATG
rs4946807	REF	AGTGGCACCT	GTACAAGTAATCTAGAAGTGGCACCT
rs4946807	ALT	ATATCGCGTG	GTACAAGTAATCTAGAATATCGCGTG
rs494735	REF	AGCTCTGTGA	GTACAAGTAATCTAGAAGCTCTGTGA
rs494735	ALT	TGGAGCCTAT	GTACAAGTAATCTAGATGGAGCCTAT
rs4947576	REF	TTACTCGCGA	GTACAAGTAATCTAGATTACTCGCGA
rs4947576	ALT	TAATCTGCAG	GTACAAGTAATCTAGATAATCTGCAG
rs4948010	REF	TCATCGTATG	GTACAAGTAATCTAGATCATCGTATG
rs4948010	ALT	ATCGTCGTAA	GTACAAGTAATCTAGAATCGTCGTAA
rs4948216	REF	GATCCTGATA	GTACAAGTAATCTAGAGATCCTGATA
rs4948216	ALT	AGCGTGAATC	GTACAAGTAATCTAGAAGCGTGAATC
rs4948492	REF	TTGCATCAGA	GTACAAGTAATCTAGATTGCATCAGA
rs4948492	ALT	CAGACGTGTC	GTACAAGTAATCTAGACAGACGTGTC
rs4952427	REF	GTCGGTCAAC	GTACAAGTAATCTAGAGTCGGTCAAC
rs4952427	ALT	TCACTGATGC	GTACAAGTAATCTAGATCACTGATGC
rs4952429	REF	GCATCGGCTA	GTACAAGTAATCTAGAGCATCGGCTA
rs4952429	ALT	CTGTAATGTC	GTACAAGTAATCTAGACTGTAATGTC
rs495477	REF	CCTATATGGT	GTACAAGTAATCTAGACCTATATGGT
rs495477	ALT	ATGTCGCGAC	GTACAAGTAATCTAGAATGTCGCGAC
rs4964999	ALT	AGGACTGCAT	GTACAAGTAATCTAGAAGGACTGCAT
rs4964999	REF	ATGACAGCTT	GTACAAGTAATCTAGAATGACAGCTT
rs4971336	REF	CTGACAGTGC	GTACAAGTAATCTAGACTGACAGTGC
rs4971336	ALT	TCAGCCAGTG	GTACAAGTAATCTAGATCAGCCAGTG
rs505278	REF	CAGTTCTCGA	GTACAAGTAATCTAGACAGTTCTCGA
rs505278	ALT	CCTCGGTAGA	GTACAAGTAATCTAGACCTCGGTAGA
rs508303	REF	GTAACTCGCG	GTACAAGTAATCTAGAGTAACTCGCG
rs508303	ALT	TACCTGATGG	GTACAAGTAATCTAGATACCTGATGG
rs509017	ALT	GATTCACTGG	GTACAAGTAATCTAGAGATTCACTGG
rs509017	REF	TTCGAGAGCT	GTACAAGTAATCTAGATTCGAGAGCT
rs546784	REF	CTGAGCAATG	GTACAAGTAATCTAGACTGAGCAATG
rs546784	ALT	CTGAGTCGTA	GTACAAGTAATCTAGACTGAGTCGTA
rs548390	REF	GGCTCATAGA	GTACAAGTAATCTAGAGGCTCATAGA
rs548390	ALT	TCGGTCGCAA	GTACAAGTAATCTAGATCGGTCGCAA
rs55692505	REF	TGCCGCAAGT	GTACAAGTAATCTAGATGCCGCAAGT
rs55692505	ALT	GACGCTATAG	GTACAAGTAATCTAGAGACGCTATAG
rs55776330	ALT	GCTCAGCTAG	GTACAAGTAATCTAGAGCTCAGCTAG
rs55776330	REF	ACGATCAGTT	GTACAAGTAATCTAGAACGATCAGTT
rs55776330	ALT	AGAGCTTCTA	GTACAAGTAATCTAGAAGAGCTTCTA
rs55776330	REF	TATCCAGTGA	GTACAAGTAATCTAGATATCCAGTGA
rs55810554	REF	AGCAGTTACG	GTACAAGTAATCTAGAAGCAGTTACG
rs55810554	REF	GAGTACCGTT	GTACAAGTAATCTAGAGAGTACCGTT
rs55810554	ALT	ATTCACGGTG	GTACAAGTAATCTAGAATTCACGGTG
rs55810554	ALT	ATCATAGCTG	GTACAAGTAATCTAGAATCATAGCTG
rs55872768	REF	CTGCATATCG	GTACAAGTAATCTAGACTGCATATCG
rs55872768	ALT	TCTGTACAGC	GTACAAGTAATCTAGATCTGTACAGC
rs558764	REF	GGTCCTAAGA	GTACAAGTAATCTAGAGGTCCTAAGA
rs558764	ALT	GACATTACTG	GTACAAGTAATCTAGAGACATTACTG
rs55876959	REF	TACTGCTAAG	GTACAAGTAATCTAGATACTGCTAAG
rs55876959	ALT	TATGCACGGT	GTACAAGTAATCTAGATATGCACGGT
rs55985421	REF	GCAGTCATTC	GTACAAGTAATCTAGAGCAGTCATTC
rs55985421	ALT	TGACAGCTGT	GTACAAGTAATCTAGATGACAGCTGT
rs55993747	REF	GCAGTCACTT	GTACAAGTAATCTAGAGCAGTCACTT
rs55993747	ALT	AGCGTCATTG	GTACAAGTAATCTAGAAGCGTCATTG
rs56020647	REF	AGCACTTGTC	GTACAAGTAATCTAGAAGCACTTGTC
rs56020647	ALT	TATGAGCTCG	GTACAAGTAATCTAGATATGAGCTCG
rs56061726	REF	ATGGCTCGCA	GTACAAGTAATCTAGAATGGCTCGCA
rs56061726	ALT	CGGTAATCGA	GTACAAGTAATCTAGACGGTAATCGA
rs56101487	REF	AGTGCTTCAC	GTACAAGTAATCTAGAAGTGCTTCAC
rs56101487	ALT	TGCTCGACTA	GTACAAGTAATCTAGATGCTCGACTA
rs56143128	REF	CGACCTGATT	GTACAAGTAATCTAGACGACCTGATT
rs56143128	ALT	CAGAGTTCTA	GTACAAGTAATCTAGACAGAGTTCTA
rs56154904	ALT	ATGGTGACTC	GTACAAGTAATCTAGAATGGTGACTC
rs56154904	REF	TCGCGTTACA	GTACAAGTAATCTAGATCGCGTTACA
rs56156615	REF	TCTGCTACGA	GTACAAGTAATCTAGATCTGCTACGA
rs56156615	ALT	CATCATGAGT	GTACAAGTAATCTAGACATCATGAGT
rs56170708	REF	TTGTAGCGCA	GTACAAGTAATCTAGATTGTAGCGCA
rs56170708	ALT	TGCGGCATAC	GTACAAGTAATCTAGATGCGGCATAC
rs56229440	REF	CTATCGGCTA	GTACAAGTAATCTAGACTATCGGCTA
rs56229440	ALT	GCATTCGTAG	GTACAAGTAATCTAGAGCATTCGTAG
rs56235717	REF	GTTAGACTCA	GTACAAGTAATCTAGAGTTAGACTCA
rs56235717	ALT	CAATGCTGTC	GTACAAGTAATCTAGACAATGCTGTC
rs56235717	ALT	GATGTTCATC	GTACAAGTAATCTAGAGATGTTCATC
rs56235717	REF	ATGTCGTCAC	GTACAAGTAATCTAGAATGTCGTCAC
rs56241008	REF	ACATTCATGG	GTACAAGTAATCTAGAACATTCATGG
rs56241008	ALT	ATCGGCAGAT	GTACAAGTAATCTAGAATCGGCAGAT
rs56253831	REF	CAGTTCTTAG	GTACAAGTAATCTAGACAGTTCTTAG
rs56253831	ALT	TGTAGTCAGC	GTACAAGTAATCTAGATGTAGTCAGC
rs56253831	REF	CTAGTGTACG	GTACAAGTAATCTAGACTAGTGTACG
rs56253831	ALT	TTCAGCATTG	GTACAAGTAATCTAGATTCAGCATTG
rs56261047	REF	GTATCGATCG	GTACAAGTAATCTAGAGTATCGATCG
rs56261047	ALT	GTATGCTCAG	GTACAAGTAATCTAGAGTATGCTCAG
rs56723270	REF	CCTCAGTTGA	GTACAAGTAATCTAGACCTCAGTTGA
rs56723270	ALT	GACGATTCAG	GTACAAGTAATCTAGAGACGATTCAG
rs56763376	REF	TGATCGCTAC	GTACAAGTAATCTAGATGATCGCTAC
rs56763376	ALT	TATCTCGACG	GTACAAGTAATCTAGATATCTCGACG
rs568166	REF	TCTATCAGCG	GTACAAGTAATCTAGATCTATCAGCG
rs568166	ALT	GTACCGATGA	GTACAAGTAATCTAGAGTACCGATGA
rs56821693	REF	GCTGAACTAT	GTACAAGTAATCTAGAGCTGAACTAT
rs56821693	ALT	AGTGTCTAGC	GTACAAGTAATCTAGAAGTGTCTAGC
rs56821693	REF	GTTCGCAAGA	GTACAAGTAATCTAGAGTTCGCAAGA
rs56821693	ALT	TTGTACCGAC	GTACAAGTAATCTAGATTGTACCGAC
rs56853460	REF	TTGCTCGACA	GTACAAGTAATCTAGATTGCTCGACA
rs56853460	ALT	AGTCAGTTCG	GTACAAGTAATCTAGAAGTCAGTTCG
rs56917565	REF	CGTCGAGATT	GTACAAGTAATCTAGACGTCGAGATT
rs56917565	ALT	TGTGATACCG	GTACAAGTAATCTAGATGTGATACCG
rs56969688	REF	GCATTAGCAG	GTACAAGTAATCTAGAGCATTAGCAG
rs56969688	ALT	GAGATTCGAC	GTACAAGTAATCTAGAGAGATTCGAC
rs57003817	REF	CTCAGATGCT	GTACAAGTAATCTAGACTCAGATGCT
rs57003817	ALT	GACCGTGTAA	GTACAAGTAATCTAGAGACCGTGTAA
rs57012784	REF	ACATGCTTGA	GTACAAGTAATCTAGAACATGCTTGA
rs57012784	ALT	CTGCTTAGAT	GTACAAGTAATCTAGACTGCTTAGAT
rs57294500	REF	GAGCCATCTT	GTACAAGTAATCTAGAGAGCCATCTT
rs57294500	ALT	TACGCTCAGG	GTACAAGTAATCTAGATACGCTCAGG
rs57506830	REF	CATGTACGAG	GTACAAGTAATCTAGACATGTACGAG
rs57506830	ALT	ATGGCATCCG	GTACAAGTAATCTAGAATGGCATCCG
rs57666626	REF	CATAGCTCGT	GTACAAGTAATCTAGACATAGCTCGT
rs57666626	ALT	ATGATCGTGC	GTACAAGTAATCTAGAATGATCGTGC
rs57705295	REF	TATGCTGATC	GTACAAGTAATCTAGATATGCTGATC
rs57705295	ALT	GAACTGTTAC	GTACAAGTAATCTAGAGAACTGTTAC
rs57733106	REF	TCCATTCAGG	GTACAAGTAATCTAGATCCATTCAGG
rs57733106	ALT	AGCGTTAGCT	GTACAAGTAATCTAGAAGCGTTAGCT
rs57934869	REF	TGATATCCGT	GTACAAGTAATCTAGATGATATCCGT
rs57934869	ALT	GACTGCTATC	GTACAAGTAATCTAGAGACTGCTATC
rs57970308	REF	TGGCAATACT	GTACAAGTAATCTAGATGGCAATACT
rs57970308	ALT	GCTCGCAAGT	GTACAAGTAATCTAGAGCTCGCAAGT
rs58136256	REF	GACTTGAAGC	GTACAAGTAATCTAGAGACTTGAAGC
rs58136256	ALT	CACGAGTTGC	GTACAAGTAATCTAGACACGAGTTGC
rs58411534	REF	TAGCCTGTCA	GTACAAGTAATCTAGATAGCCTGTCA
rs58411534	ALT	ACGTTGTACC	GTACAAGTAATCTAGAACGTTGTACC
rs58443873	REF	CATTGTCGAG	GTACAAGTAATCTAGACATTGTCGAG
rs58443873	ALT	GGCACTTCAT	GTACAAGTAATCTAGAGGCACTTCAT
rs58602067	REF	CAGCGTTAGA	GTACAAGTAATCTAGACAGCGTTAGA
rs58602067	ALT	TAACTGATCG	GTACAAGTAATCTAGATAACTGATCG
rs58602067	REF	GGTCAACGAT	GTACAAGTAATCTAGAGGTCAACGAT
rs58602067	ALT	AATCTGTGCT	GTACAAGTAATCTAGAAATCTGTGCT
rs58650994	REF	CAAGTATGGC	GTACAAGTAATCTAGACAAGTATGGC
rs58650994	ALT	TCCGTGAAGT	GTACAAGTAATCTAGATCCGTGAAGT
rs58722244	REF	CTGTGTACGA	GTACAAGTAATCTAGACTGTGTACGA
rs58722244	ALT	ACTAGACTGT	GTACAAGTAATCTAGAACTAGACTGT
rs587829	REF	ATCAGATGTC	GTACAAGTAATCTAGAATCAGATGTC
rs587829	ALT	AGTCCTGTAA	GTACAAGTAATCTAGAAGTCCTGTAA
rs58806135	REF	ACGTAGATTC	GTACAAGTAATCTAGAACGTAGATTC
rs58806135	ALT	GACTTCGGAT	GTACAAGTAATCTAGAGACTTCGGAT
rs59151138	REF	CCAGGATTGA	GTACAAGTAATCTAGACCAGGATTGA
rs59151138	ALT	CATATGCTCG	GTACAAGTAATCTAGACATATGCTCG
rs59178045	REF	AACTCTGAGG	GTACAAGTAATCTAGAAACTCTGAGG
rs59178045	ALT	TAGCCACTGG	GTACAAGTAATCTAGATAGCCACTGG
rs59299234	REF	TACTACGATG	GTACAAGTAATCTAGATACTACGATG
rs59299234	ALT	TACGTGCCGA	GTACAAGTAATCTAGATACGTGCCGA
rs59346947	REF	GCTGACTACG	GTACAAGTAATCTAGAGCTGACTACG
rs59346947	ALT	GTCACGTGTA	GTACAAGTAATCTAGAGTCACGTGTA
rs59369204	REF	GCATACGTGA	GTACAAGTAATCTAGAGCATACGTGA
rs59369204	ALT	CTCACGGAGT	GTACAAGTAATCTAGACTCACGGAGT
rs59369204	REF	GAACTTCGCG	GTACAAGTAATCTAGAGAACTTCGCG
rs59369204	ALT	GCTTAGACTG	GTACAAGTAATCTAGAGCTTAGACTG
rs59411952	REF	CTGTATGACA	GTACAAGTAATCTAGACTGTATGACA
rs59411952	ALT	TCAAGTCGCG	GTACAAGTAATCTAGATCAAGTCGCG
rs59425541	REF	TACGGACTCT	GTACAAGTAATCTAGATACGGACTCT
rs59425541	ALT	GTAGACGCCT	GTACAAGTAATCTAGAGTAGACGCCT
rs59601514	REF	CTGTCATGGA	GTACAAGTAATCTAGACTGTCATGGA
rs59601514	ALT	CGGTCAGTTA	GTACAAGTAATCTAGACGGTCAGTTA
rs59672618	REF	AGCATTATGC	GTACAAGTAATCTAGAAGCATTATGC
rs59672618	ALT	TGCCAGAGAT	GTACAAGTAATCTAGATGCCAGAGAT
rs59698565	REF	AACGACTGGT	GTACAAGTAATCTAGAAACGACTGGT
rs59698565	ALT	AGCTTCTGAG	GTACAAGTAATCTAGAAGCTTCTGAG
rs59698565	REF	GTCAAGTATC	GTACAAGTAATCTAGAGTCAAGTATC
rs59698565	ALT	GTGCCTCAGA	GTACAAGTAATCTAGAGTGCCTCAGA
rs59770843	REF	GTATCACTAG	GTACAAGTAATCTAGAGTATCACTAG
rs59770843	ALT	AGCGTTACTC	GTACAAGTAATCTAGAAGCGTTACTC
rs5995289	REF	ATCCTGCAGG	GTACAAGTAATCTAGAATCCTGCAGG
rs5995289	ALT	TGAACTGCAT	GTACAAGTAATCTAGATGAACTGCAT
rs5995536	REF	CGCATGATAT	GTACAAGTAATCTAGACGCATGATAT
rs5995536	ALT	CGCATTCGAG	GTACAAGTAATCTAGACGCATTCGAG
rs599631	REF	AGGCAAGTCT	GTACAAGTAATCTAGAAGGCAAGTCT
rs599631	ALT	TGCGCGATAA	GTACAAGTAATCTAGATGCGCGATAA
rs59971651	REF	CGGTAAGTCT	GTACAAGTAATCTAGACGGTAAGTCT
rs59971651	ALT	TAACAGGCGT	GTACAAGTAATCTAGATAACAGGCGT
rs6012515	REF	ATCAAGCGGT	GTACAAGTAATCTAGAATCAAGCGGT
rs6012515	ALT	TACTTAGACG	GTACAAGTAATCTAGATACTTAGACG
rs6019382	REF	AGTCATTGCG	GTACAAGTAATCTAGAAGTCATTGCG
rs6019382	ALT	GCGCTTGAAC	GTACAAGTAATCTAGAGCGCTTGAAC
rs6019391	REF	ACCGTTCGAT	GTACAAGTAATCTAGAACCGTTCGAT
rs6019391	ALT	CCGTATGGCA	GTACAAGTAATCTAGACCGTATGGCA
rs6020813	REF	TAGCTGTAAC	GTACAAGTAATCTAGATAGCTGTAAC
rs6020813	ALT	GTCAGCTAGT	GTACAAGTAATCTAGAGTCAGCTAGT
rs6020814	REF	GATCCGTATC	GTACAAGTAATCTAGAGATCCGTATC
rs6020814	ALT	GCTTGACATA	GTACAAGTAATCTAGAGCTTGACATA
rs60228607	REF	TTACCGTAGT	GTACAAGTAATCTAGATTACCGTAGT
rs60228607	ALT	ACTATCCTGG	GTACAAGTAATCTAGAACTATCCTGG
rs60293371	REF	ACCATTGTGG	GTACAAGTAATCTAGAACCATTGTGG
rs60293371	ALT	GAGTTACATC	GTACAAGTAATCTAGAGAGTTACATC
rs6031867	REF	ACCTGCGTTA	GTACAAGTAATCTAGAACCTGCGTTA
rs6031867	ALT	ATCGTCGTCA	GTACAAGTAATCTAGAATCGTCGTCA
rs6035114	REF	GGTCTAAGCA	GTACAAGTAATCTAGAGGTCTAAGCA
rs6035114	ALT	GATTACGTTC	GTACAAGTAATCTAGAGATTACGTTC
rs60354454	REF	TTCACGAGGA	GTACAAGTAATCTAGATTCACGAGGA
rs60354454	ALT	GTCTATGACT	GTACAAGTAATCTAGAGTCTATGACT
rs6036469	REF	TGTTCACCAG	GTACAAGTAATCTAGATGTTCACCAG
rs6036469	ALT	AGATACGTGC	GTACAAGTAATCTAGAAGATACGTGC
rs6045583	ALT	ATACCGAGGT	GTACAAGTAATCTAGAATACCGAGGT
rs6045583	REF	AGTCGAGTCA	GTACAAGTAATCTAGAAGTCGAGTCA
rs60532123	REF	AGTCTGATAC	GTACAAGTAATCTAGAAGTCTGATAC
rs60532123	ALT	CGGATTAGCT	GTACAAGTAATCTAGACGGATTAGCT
rs60536986	REF	GATAGATCCG	GTACAAGTAATCTAGAGATAGATCCG
rs60536986	ALT	ATGTCGACGC	GTACAAGTAATCTAGAATGTCGACGC
rs60536986	REF	TAACGTCTAG	GTACAAGTAATCTAGATAACGTCTAG
rs60536986	ALT	CGCATGAGAT	GTACAAGTAATCTAGACGCATGAGAT
rs60639238	REF	AATCGTCGTG	GTACAAGTAATCTAGAAATCGTCGTG
rs60639238	ALT	TGTAGATCCT	GTACAAGTAATCTAGATGTAGATCCT
rs60653573	REF	AGGCTTGTCA	GTACAAGTAATCTAGAAGGCTTGTCA
rs60653573	ALT	ATCACGCTGG	GTACAAGTAATCTAGAATCACGCTGG
rs60677310	REF	ATGTGAGTCC	GTACAAGTAATCTAGAATGTGAGTCC
rs60677310	ALT	GCGATACTGA	GTACAAGTAATCTAGAGCGATACTGA
rs60733727	REF	GATCTTGCAG	GTACAAGTAATCTAGAGATCTTGCAG
rs60733727	ALT	TGACCAGTCG	GTACAAGTAATCTAGATGACCAGTCG
rs6080222	ALT	CATTGAATCG	GTACAAGTAATCTAGACATTGAATCG
rs6080222	REF	GCATACATGT	GTACAAGTAATCTAGAGCATACATGT
rs60845874	REF	TCAGGTGCCA	GTACAAGTAATCTAGATCAGGTGCCA
rs60845874	ALT	TACGCTGCAG	GTACAAGTAATCTAGATACGCTGCAG
rs60859340	REF	GACACGTTGA	GTACAAGTAATCTAGAGACACGTTGA
rs60859340	ALT	GATTGTCCTA	GTACAAGTAATCTAGAGATTGTCCTA
rs60859340	REF	ACAGGTACTG	GTACAAGTAATCTAGAACAGGTACTG
rs60859340	ALT	TCAGTCGTAT	GTACAAGTAATCTAGATCAGTCGTAT
rs60903037	REF	GCATGTACAT	GTACAAGTAATCTAGAGCATGTACAT
rs60903037	ALT	GTGATCAGTC	GTACAAGTAATCTAGAGTGATCAGTC
rs6096137	ALT	AGCGTACTTA	GTACAAGTAATCTAGAAGCGTACTTA
rs6096137	REF	CATAGATCGT	GTACAAGTAATCTAGACATAGATCGT
rs61098381	REF	TCACTTGAGT	GTACAAGTAATCTAGATCACTTGAGT
rs61098381	ALT	TACTCCGAGT	GTACAAGTAATCTAGATACTCCGAGT
rs61174903	REF	GATCCTAGTC	GTACAAGTAATCTAGAGATCCTAGTC
rs61174903	ALT	GTCCACAGGT	GTACAAGTAATCTAGAGTCCACAGGT
rs6120348	REF	CTGCGGATTA	GTACAAGTAATCTAGACTGCGGATTA
rs6120348	ALT	GTCGACTATA	GTACAAGTAATCTAGAGTCGACTATA
rs61282172	REF	TTCTCGGATA	GTACAAGTAATCTAGATTCTCGGATA
rs61282172	ALT	TTGACCTAGG	GTACAAGTAATCTAGATTGACCTAGG
rs61349439	REF	ACATCGGTAG	GTACAAGTAATCTAGAACATCGGTAG
rs61349439	ALT	CATAGATGCT	GTACAAGTAATCTAGACATAGATGCT
rs61353450	REF	CTTACGATTG	GTACAAGTAATCTAGACTTACGATTG
rs61353450	ALT	CTAGAACTTG	GTACAAGTAATCTAGACTAGAACTTG
rs61356271	REF	TGCACTTAGC	GTACAAGTAATCTAGATGCACTTAGC
rs61356271	ALT	CGTTATGCTA	GTACAAGTAATCTAGACGTTATGCTA
rs6151759	REF	CAGATCGAGT	GTACAAGTAATCTAGACAGATCGAGT
rs6151759	ALT	AGCCGTGATT	GTACAAGTAATCTAGAAGCCGTGATT
rs61544197	REF	CGTAGCTCAT	GTACAAGTAATCTAGACGTAGCTCAT
rs61544197	ALT	CGGTAATCCG	GTACAAGTAATCTAGACGGTAATCCG
rs61610761	ALT	ACGTTGCTGA	GTACAAGTAATCTAGAACGTTGCTGA
rs61610761	REF	TGTGACCTAC	GTACAAGTAATCTAGATGTGACCTAC
rs61667538	REF	ACTGTTAGCA	GTACAAGTAATCTAGAACTGTTAGCA
rs61667538	ALT	GATCGATCGT	GTACAAGTAATCTAGAGATCGATCGT
rs61671395	REF	GTAATAGCTC	GTACAAGTAATCTAGAGTAATAGCTC
rs61671395	ALT	ACTGGATCGT	GTACAAGTAATCTAGAACTGGATCGT
rs61671857	ALT	AGTTGCACGT	GTACAAGTAATCTAGAAGTTGCACGT
rs61671857	REF	AGCGTCGTTA	GTACAAGTAATCTAGAAGCGTCGTTA
rs61734995	REF	ACTAGTGCCT	GTACAAGTAATCTAGAACTAGTGCCT
rs61734995	ALT	AGTGTTACAC	GTACAAGTAATCTAGAAGTGTTACAC
rs61738461	REF	TAGCTTAGCT	GTACAAGTAATCTAGATAGCTTAGCT
rs61738461	ALT	GAATCGATTC	GTACAAGTAATCTAGAGAATCGATTC
rs61742881	REF	GTTCAGTGAC	GTACAAGTAATCTAGAGTTCAGTGAC
rs61742881	ALT	CTTGAACGTC	GTACAAGTAATCTAGACTTGAACGTC
rs61743886	REF	GATGCACAGT	GTACAAGTAATCTAGAGATGCACAGT
rs61743886	ALT	TAGCCGTGAT	GTACAAGTAATCTAGATAGCCGTGAT
rs61878637	REF	TTAGAGGCAC	GTACAAGTAATCTAGATTAGAGGCAC
rs61878637	ALT	AGTACGTTAC	GTACAAGTAATCTAGAAGTACGTTAC
rs62165899	REF	GATTAGCCGC	GTACAAGTAATCTAGAGATTAGCCGC
rs62165899	ALT	CACATGGCTG	GTACAAGTAATCTAGACACATGGCTG
rs62219031	ALT	TACAGTGGTC	GTACAAGTAATCTAGATACAGTGGTC
rs62219031	REF	CGTGACCTAG	GTACAAGTAATCTAGACGTGACCTAG
rs62392286	REF	CTATCCTGAG	GTACAAGTAATCTAGACTATCCTGAG
rs62392286	ALT	TGTGGCAACT	GTACAAGTAATCTAGATGTGGCAACT
rs62439782	ALT	TCTACGCTAG	GTACAAGTAATCTAGATCTACGCTAG
rs62439782	REF	TGGTAATCTC	GTACAAGTAATCTAGATGGTAATCTC
rs62445866	REF	GAGATCTCTG	GTACAAGTAATCTAGAGAGATCTCTG
rs62445866	ALT	CTGATCGTAC	GTACAAGTAATCTAGACTGATCGTAC
rs62555200	REF	AGTGATACCT	GTACAAGTAATCTAGAAGTGATACCT
rs62555200	ALT	AGCTATAGTC	GTACAAGTAATCTAGAAGCTATAGTC
rs62559825	REF	CAGCGTCATT	GTACAAGTAATCTAGACAGCGTCATT
rs62559825	ALT	ACTGCCTGGA	GTACAAGTAATCTAGAACTGCCTGGA
rs6460173	REF	CAGCGTCTTA	GTACAAGTAATCTAGACAGCGTCTTA
rs6460173	ALT	TGGATCAGAC	GTACAAGTAATCTAGATGGATCAGAC
rs6470703	REF	ATATTCGGAC	GTACAAGTAATCTAGAATATTCGGAC
rs6470703	ALT	CTTGAATGCG	GTACAAGTAATCTAGACTTGAATGCG
rs6470763	REF	GATGGACTCA	GTACAAGTAATCTAGAGATGGACTCA
rs6470763	ALT	ATGCGCTAGC	GTACAAGTAATCTAGAATGCGCTAGC
rs6470764	REF	ACCGTACGTG	GTACAAGTAATCTAGAACCGTACGTG
rs6470764	ALT	GAACTGTTCG	GTACAAGTAATCTAGAGAACTGTTCG
rs6498139	REF	CGAACGGATT	GTACAAGTAATCTAGACGAACGGATT
rs6498139	ALT	ATGCATCTGC	GTACAAGTAATCTAGAATGCATCTGC
rs6502001	REF	TCTACGACTG	GTACAAGTAATCTAGATCTACGACTG
rs6502001	ALT	CGCATAGTGC	GTACAAGTAATCTAGACGCATAGTGC
rs6502001	REF	ATGACGTTGC	GTACAAGTAATCTAGAATGACGTTGC
rs6502001	ALT	TCTGGATCTA	GTACAAGTAATCTAGATCTGGATCTA
rs6504490	REF	TTACAGCGTA	GTACAAGTAATCTAGATTACAGCGTA
rs6504490	ALT	GACTAGTCAG	GTACAAGTAATCTAGAGACTAGTCAG
rs6531288	REF	AATGGTCACT	GTACAAGTAATCTAGAAATGGTCACT
rs6531288	ALT	AACATGGTCG	GTACAAGTAATCTAGAAACATGGTCG
rs656338	REF	TACGAGCATG	GTACAAGTAATCTAGATACGAGCATG
rs656338	ALT	ACTGAATCTG	GTACAAGTAATCTAGAACTGAATCTG
rs6575399	REF	GTTGCTAGCA	GTACAAGTAATCTAGAGTTGCTAGCA
rs6575399	ALT	CGTCGCGAAT	GTACAAGTAATCTAGACGTCGCGAAT
rs6588193	REF	TCGTCTATAG	GTACAAGTAATCTAGATCGTCTATAG
rs6588193	ALT	ATGCCGTCAT	GTACAAGTAATCTAGAATGCCGTCAT
rs6590705	REF	GCTCGACTAT	GTACAAGTAATCTAGAGCTCGACTAT
rs6590705	ALT	TCCTGTGCAA	GTACAAGTAATCTAGATCCTGTGCAA
rs6590706	REF	AGGTGCTTAC	GTACAAGTAATCTAGAAGGTGCTTAC
rs6590706	ALT	GTAGACCTGA	GTACAAGTAATCTAGAGTAGACCTGA
rs6591310	REF	CACATGATTG	GTACAAGTAATCTAGACACATGATTG
rs6591310	ALT	CGTACGATTC	GTACAAGTAATCTAGACGTACGATTC
rs6591320	REF	TGTGTCAAGC	GTACAAGTAATCTAGATGTGTCAAGC
rs6591320	ALT	GCGATAGTAC	GTACAAGTAATCTAGAGCGATAGTAC
rs6595747	REF	ACTGTGTCAC	GTACAAGTAATCTAGAACTGTGTCAC
rs6595747	ALT	CGCGTGTAAT	GTACAAGTAATCTAGACGCGTGTAAT
rs662821	REF	CGTCGGCAAT	GTACAAGTAATCTAGACGTCGGCAAT
rs662821	ALT	AGCGCTTAGA	GTACAAGTAATCTAGAAGCGCTTAGA
rs6660910	REF	CAGTCTCTAG	GTACAAGTAATCTAGACAGTCTCTAG
rs6660910	ALT	TGTCTATCGA	GTACAAGTAATCTAGATGTCTATCGA
rs6670157	REF	AGTACTACGG	GTACAAGTAATCTAGAAGTACTACGG
rs6670157	ALT	ATTCGGAGCC	GTACAAGTAATCTAGAATTCGGAGCC
rs6671322	REF	GCGTGTTACA	GTACAAGTAATCTAGAGCGTGTTACA
rs6671322	ALT	CTGAACGCTT	GTACAAGTAATCTAGACTGAACGCTT
rs66827971	ALT	TGCATAATGC	GTACAAGTAATCTAGATGCATAATGC
rs66827971	REF	GTAGTTGCCA	GTACAAGTAATCTAGAGTAGTTGCCA
rs6684269	REF	GGCAGTATCC	GTACAAGTAATCTAGAGGCAGTATCC
rs6684269	ALT	GTCTACTAGC	GTACAAGTAATCTAGAGTCTACTAGC
rs6687273	REF	CGTCAGTGAA	GTACAAGTAATCTAGACGTCAGTGAA
rs6687273	ALT	GTGTCCGTAA	GTACAAGTAATCTAGAGTGTCCGTAA
rs6697965	REF	CTTGAGACTC	GTACAAGTAATCTAGACTTGAGACTC
rs6697965	ALT	GATGACTCGA	GTACAAGTAATCTAGAGATGACTCGA
rs6702280	REF	AGAGATCTCG	GTACAAGTAATCTAGAAGAGATCTCG
rs6702280	ALT	TATGCCTATG	GTACAAGTAATCTAGATATGCCTATG
rs6719338	ALT	CTTGACGTTA	GTACAAGTAATCTAGACTTGACGTTA
rs6719338	REF	CCTCTTGAGA	GTACAAGTAATCTAGACCTCTTGAGA
rs6724414	REF	TCCGAGTCAT	GTACAAGTAATCTAGATCCGAGTCAT
rs6724414	ALT	TCTGCAGCAG	GTACAAGTAATCTAGATCTGCAGCAG
rs6724910	REF	GGCGACCTAT	GTACAAGTAATCTAGAGGCGACCTAT
rs6724910	ALT	ACTCTGTAGT	GTACAAGTAATCTAGAACTCTGTAGT
rs6739848	REF	TCAGGTGAAC	GTACAAGTAATCTAGATCAGGTGAAC
rs6739848	ALT	CGCTAATCGT	GTACAAGTAATCTAGACGCTAATCGT
rs6743259	REF	CGAGCTTCAG	GTACAAGTAATCTAGACGAGCTTCAG
rs6743259	ALT	AGTCATTGAC	GTACAAGTAATCTAGAAGTCATTGAC
rs67438539	REF	GCAGTATCTG	GTACAAGTAATCTAGAGCAGTATCTG
rs67438539	ALT	ATGCTCAGTA	GTACAAGTAATCTAGAATGCTCAGTA
rs6744828	REF	AATGTCGCAT	GTACAAGTAATCTAGAAATGTCGCAT
rs6744828	ALT	ACAGGCTGTC	GTACAAGTAATCTAGAACAGGCTGTC
rs6751242	REF	GTAGCCTAGT	GTACAAGTAATCTAGAGTAGCCTAGT
rs6751242	ALT	TGTACGTACC	GTACAAGTAATCTAGATGTACGTACC
rs6755081	REF	AGCATGCATG	GTACAAGTAATCTAGAAGCATGCATG
rs6755081	ALT	GCTCAATGAG	GTACAAGTAATCTAGAGCTCAATGAG
rs67565204	REF	CGCAATAGGT	GTACAAGTAATCTAGACGCAATAGGT
rs67565204	ALT	TGTACGCATA	GTACAAGTAATCTAGATGTACGCATA
rs676511	REF	TACTAGACGT	GTACAAGTAATCTAGATACTAGACGT
rs676511	ALT	CGTAGCGTCA	GTACAAGTAATCTAGACGTAGCGTCA
rs67790686	ALT	AATCGTGACT	GTACAAGTAATCTAGAAATCGTGACT
rs67790686	REF	CATACTTCGG	GTACAAGTAATCTAGACATACTTCGG
rs6785335	REF	CTAGTATGAC	GTACAAGTAATCTAGACTAGTATGAC
rs6785335	ALT	CAAGCTAGTG	GTACAAGTAATCTAGACAAGCTAGTG
rs6805959	REF	ACGAAGTCTG	GTACAAGTAATCTAGAACGAAGTCTG
rs6805959	ALT	ATGACGCGAT	GTACAAGTAATCTAGAATGACGCGAT
rs68087715	REF	AGACTCGTCT	GTACAAGTAATCTAGAAGACTCGTCT
rs68087715	ALT	GGATTCTACG	GTACAAGTAATCTAGAGGATTCTACG
rs6810892	REF	ACGGCAATGT	GTACAAGTAATCTAGAACGGCAATGT
rs6810892	ALT	GGCTATGATC	GTACAAGTAATCTAGAGGCTATGATC
rs6810987	ALT	GCATGTTCTA	GTACAAGTAATCTAGAGCATGTTCTA
rs6810987	REF	TCGGATCTTA	GTACAAGTAATCTAGATCGGATCTTA
rs68112369	REF	TTATACGTCG	GTACAAGTAATCTAGATTATACGTCG
rs68112369	ALT	CGGACTATTA	GTACAAGTAATCTAGACGGACTATTA
rs6814112	REF	ATGACTAGTC	GTACAAGTAATCTAGAATGACTAGTC
rs6814112	ALT	GTACCTAGAG	GTACAAGTAATCTAGAGTACCTAGAG
rs6815551	REF	TCCGCATGGA	GTACAAGTAATCTAGATCCGCATGGA
rs6815551	ALT	CCTGAAGCTT	GTACAAGTAATCTAGACCTGAAGCTT
rs6815765	REF	GTGAATCTCA	GTACAAGTAATCTAGAGTGAATCTCA
rs6815765	ALT	ATGTTGACCT	GTACAAGTAATCTAGAATGTTGACCT
rs6821462	REF	TGCACGTGCA	GTACAAGTAATCTAGATGCACGTGCA
rs6821462	ALT	AGATTGCCGC	GTACAAGTAATCTAGAAGATTGCCGC
rs6846997	REF	TAGGATACCG	GTACAAGTAATCTAGATAGGATACCG
rs6846997	ALT	GCGACATCGT	GTACAAGTAATCTAGAGCGACATCGT
rs6851239	REF	AGACCGTCTT	GTACAAGTAATCTAGAAGACCGTCTT
rs6851239	ALT	AGCTAAGCTT	GTACAAGTAATCTAGAAGCTAAGCTT
rs6851838	REF	TCCTGTGAAG	GTACAAGTAATCTAGATCCTGTGAAG
rs6851838	ALT	AGTCCTGATA	GTACAAGTAATCTAGAAGTCCTGATA
rs6860581	REF	AGCATTATCG	GTACAAGTAATCTAGAAGCATTATCG
rs6860581	ALT	GTGATCACGT	GTACAAGTAATCTAGAGTGATCACGT
rs6870335	REF	CATGAGTTAC	GTACAAGTAATCTAGACATGAGTTAC
rs6870335	ALT	GCCTAATGCG	GTACAAGTAATCTAGAGCCTAATGCG
rs687228	REF	CTTGTAGTCA	GTACAAGTAATCTAGACTTGTAGTCA
rs687228	ALT	TATTAGCGCG	GTACAAGTAATCTAGATATTAGCGCG
rs6874130	REF	AATGTTGCCA	GTACAAGTAATCTAGAAATGTTGCCA
rs6874130	ALT	CCGCAATGTT	GTACAAGTAATCTAGACCGCAATGTT
rs6880209	REF	CTAGTCAGGC	GTACAAGTAATCTAGACTAGTCAGGC
rs6880209	ALT	TCTCAGTATG	GTACAAGTAATCTAGATCTCAGTATG
rs6884613	REF	GATCTTGTAC	GTACAAGTAATCTAGAGATCTTGTAC
rs6884613	ALT	TGTGCAAGAC	GTACAAGTAATCTAGATGTGCAAGAC
rs6894520	REF	GATGACACTG	GTACAAGTAATCTAGAGATGACACTG
rs6894520	ALT	GCAAGTGCCT	GTACAAGTAATCTAGAGCAAGTGCCT
rs6948685	REF	GCGATACGTT	GTACAAGTAATCTAGAGCGATACGTT
rs6948685	ALT	GGTGCATTCA	GTACAAGTAATCTAGAGGTGCATTCA
rs6955970	REF	GCTCACTGAT	GTACAAGTAATCTAGAGCTCACTGAT
rs6955970	ALT	CGTTACTGAT	GTACAAGTAATCTAGACGTTACTGAT
rs6970764	REF	CTGACGATTC	GTACAAGTAATCTAGACTGACGATTC
rs6970764	ALT	CATTCATAGG	GTACAAGTAATCTAGACATTCATAGG
rs6970993	REF	TGACATCATG	GTACAAGTAATCTAGATGACATCATG
rs6970993	ALT	TGTAGACCTC	GTACAAGTAATCTAGATGTAGACCTC
rs6973333	REF	TGTCAGGCAA	GTACAAGTAATCTAGATGTCAGGCAA
rs6973333	ALT	ATCCGTCGGA	GTACAAGTAATCTAGAATCCGTCGGA
rs6974242	REF	CCGTTAGCGA	GTACAAGTAATCTAGACCGTTAGCGA
rs6974242	ALT	AATAGTCGCT	GTACAAGTAATCTAGAAATAGTCGCT
rs6974305	REF	GTCAGCATGC	GTACAAGTAATCTAGAGTCAGCATGC
rs6974305	ALT	TTGAATGCAC	GTACAAGTAATCTAGATTGAATGCAC
rs6976009	REF	GTCAGCTATC	GTACAAGTAATCTAGAGTCAGCTATC
rs6976009	ALT	TGCAACGGAT	GTACAAGTAATCTAGATGCAACGGAT
rs6977904	REF	TACGTGCTAC	GTACAAGTAATCTAGATACGTGCTAC
rs6977904	ALT	ACTTAGACTG	GTACAAGTAATCTAGAACTTAGACTG
rs6992302	ALT	CAACGTATGT	GTACAAGTAATCTAGACAACGTATGT
rs6992302	REF	CGTACGCTTA	GTACAAGTAATCTAGACGTACGCTTA
rs6993025	ALT	ATGGCAGTCA	GTACAAGTAATCTAGAATGGCAGTCA
rs6993025	REF	CTAGCGTAGC	GTACAAGTAATCTAGACTAGCGTAGC
rs6993206	REF	ATACTGGCTC	GTACAAGTAATCTAGAATACTGGCTC
rs6993206	ALT	CATGAGTGCA	GTACAAGTAATCTAGACATGAGTGCA
rs6997493	REF	CGACGTTACG	GTACAAGTAATCTAGACGACGTTACG
rs6997493	ALT	ATCCGTAGAG	GTACAAGTAATCTAGAATCCGTAGAG
rs7001886	REF	TCGAAGCGTA	GTACAAGTAATCTAGATCGAAGCGTA
rs7001886	ALT	CTATCAGGTA	GTACAAGTAATCTAGACTATCAGGTA
rs7005081	REF	CCTGATGGAT	GTACAAGTAATCTAGACCTGATGGAT
rs7005081	ALT	TGTACGCAAT	GTACAAGTAATCTAGATGTACGCAAT
rs7007192	REF	GCGGATACTT	GTACAAGTAATCTAGAGCGGATACTT
rs7007192	ALT	GCTGCCTATA	GTACAAGTAATCTAGAGCTGCCTATA
rs7009208	REF	CAGTGTCATC	GTACAAGTAATCTAGACAGTGTCATC
rs7009208	ALT	GATTACCTGC	GTACAAGTAATCTAGAGATTACCTGC
rs7012758	REF	TTGATCCAGT	GTACAAGTAATCTAGATTGATCCAGT
rs7012758	ALT	CACGGATTCT	GTACAAGTAATCTAGACACGGATTCT
rs7016804	REF	TGCGACCGTA	GTACAAGTAATCTAGATGCGACCGTA
rs7016804	ALT	GGACTTCACG	GTACAAGTAATCTAGAGGACTTCACG
rs7027998	REF	ACATCCGTGG	GTACAAGTAATCTAGAACATCCGTGG
rs7027998	ALT	TATTGTCGCA	GTACAAGTAATCTAGATATTGTCGCA
rs7033740	REF	GTCATATAGC	GTACAAGTAATCTAGAGTCATATAGC
rs7033740	ALT	CTGTCGCAGA	GTACAAGTAATCTAGACTGTCGCAGA
rs7036872	ALT	GATCCAGATT	GTACAAGTAATCTAGAGATCCAGATT
rs7036872	REF	TCATAGCGCG	GTACAAGTAATCTAGATCATAGCGCG
rs7039820	REF	CAAGCCGTTG	GTACAAGTAATCTAGACAAGCCGTTG
rs7039820	ALT	ATGTAGTACC	GTACAAGTAATCTAGAATGTAGTACC
rs7045812	REF	GGCTACATCT	GTACAAGTAATCTAGAGGCTACATCT
rs7045812	ALT	ATGGTCGCAA	GTACAAGTAATCTAGAATGGTCGCAA
rs705377	REF	GCTCGCATTA	GTACAAGTAATCTAGAGCTCGCATTA
rs705377	ALT	TTGACTCTGA	GTACAAGTAATCTAGATTGACTCTGA
rs7068005	ALT	CCGTATGAGA	GTACAAGTAATCTAGACCGTATGAGA
rs7068005	REF	TTGCGATGAC	GTACAAGTAATCTAGATTGCGATGAC
rs7072175	REF	ATCATCGTGC	GTACAAGTAATCTAGAATCATCGTGC
rs7072175	ALT	ATGCGTGATC	GTACAAGTAATCTAGAATGCGTGATC
rs7074238	REF	AGCCTGACTT	GTACAAGTAATCTAGAAGCCTGACTT
rs7074238	ALT	CGTTGCAGAT	GTACAAGTAATCTAGACGTTGCAGAT
rs7079718	REF	ATCGTTCTGA	GTACAAGTAATCTAGAATCGTTCTGA
rs7079718	ALT	TGCAACTGCG	GTACAAGTAATCTAGATGCAACTGCG
rs7082350	REF	AGCAGCGTAT	GTACAAGTAATCTAGAAGCAGCGTAT
rs7082350	ALT	GCGTATCATA	GTACAAGTAATCTAGAGCGTATCATA
rs7083830	REF	GGTATACCGA	GTACAAGTAATCTAGAGGTATACCGA
rs7083830	ALT	TGATCTTGAC	GTACAAGTAATCTAGATGATCTTGAC
rs7084511	REF	CGATACTTGA	GTACAAGTAATCTAGACGATACTTGA
rs7084511	ALT	ATTAGGTCGC	GTACAAGTAATCTAGAATTAGGTCGC
rs7084554	REF	AGTGGATCTC	GTACAAGTAATCTAGAAGTGGATCTC
rs7084554	ALT	ACATTGCGAG	GTACAAGTAATCTAGAACATTGCGAG
rs7087541	ALT	TGCCTAACGG	GTACAAGTAATCTAGATGCCTAACGG
rs7087541	REF	GGCATTACAG	GTACAAGTAATCTAGAGGCATTACAG
rs7089424	REF	GTGTGCACAT	GTACAAGTAATCTAGAGTGTGCACAT
rs7089424	ALT	CCGTACTTGA	GTACAAGTAATCTAGACCGTACTTGA
rs7092708	REF	GTTCAACTGT	GTACAAGTAATCTAGAGTTCAACTGT
rs7092708	ALT	TCGACCGTTA	GTACAAGTAATCTAGATCGACCGTTA
rs7094651	REF	TAATCGCTGC	GTACAAGTAATCTAGATAATCGCTGC
rs7094651	ALT	CGTATAGCAG	GTACAAGTAATCTAGACGTATAGCAG
rs7110900	ALT	GCTAGTACAG	GTACAAGTAATCTAGAGCTAGTACAG
rs7110900	REF	GTGCTTCGAA	GTACAAGTAATCTAGAGTGCTTCGAA
rs7121708	REF	TAATCTGCGA	GTACAAGTAATCTAGATAATCTGCGA
rs7121708	ALT	TCGGACTAGA	GTACAAGTAATCTAGATCGGACTAGA
rs7123065	REF	TGCATCAAGT	GTACAAGTAATCTAGATGCATCAAGT
rs7123065	ALT	GGTACAACTG	GTACAAGTAATCTAGAGGTACAACTG
rs7131311	REF	TGACTCAGAG	GTACAAGTAATCTAGATGACTCAGAG
rs7131311	ALT	GCAGTTAGCT	GTACAAGTAATCTAGAGCAGTTAGCT
rs71328672	REF	GACGATCTGT	GTACAAGTAATCTAGAGACGATCTGT
rs71328672	ALT	GTAATCACTG	GTACAAGTAATCTAGAGTAATCACTG
rs7159221	REF	GTATTCAGTC	GTACAAGTAATCTAGAGTATTCAGTC
rs7159221	ALT	GACTTATCAG	GTACAAGTAATCTAGAGACTTATCAG
rs7160073	REF	CTGGTAGTAC	GTACAAGTAATCTAGACTGGTAGTAC
rs7160073	ALT	CTCGAACTGG	GTACAAGTAATCTAGACTCGAACTGG
rs7185978	REF	AACTTGCTCG	GTACAAGTAATCTAGAAACTTGCTCG
rs7185978	ALT	ATAGTGAGCC	GTACAAGTAATCTAGAATAGTGAGCC
rs7205474	REF	GGCAAGATTC	GTACAAGTAATCTAGAGGCAAGATTC
rs7205474	ALT	GACTTAGCTG	GTACAAGTAATCTAGAGACTTAGCTG
rs7207529	REF	GACTACGTTA	GTACAAGTAATCTAGAGACTACGTTA
rs7207529	ALT	CGATATCTGC	GTACAAGTAATCTAGACGATATCTGC
rs7216615	REF	AGAGCATTCT	GTACAAGTAATCTAGAAGAGCATTCT
rs7216615	ALT	ACTGATGGCT	GTACAAGTAATCTAGAACTGATGGCT
rs7225360	REF	TCAGCACGTT	GTACAAGTAATCTAGATCAGCACGTT
rs7225360	ALT	CTCCGAGTGA	GTACAAGTAATCTAGACTCCGAGTGA
rs7239584	REF	TGTCAAGCTC	GTACAAGTAATCTAGATGTCAAGCTC
rs7239584	ALT	CATTGATCGA	GTACAAGTAATCTAGACATTGATCGA
rs7244077	REF	TGCGATCAGA	GTACAAGTAATCTAGATGCGATCAGA
rs7244077	ALT	CCTACTGGAG	GTACAAGTAATCTAGACCTACTGGAG
rs7253431	REF	TACTGACTGA	GTACAAGTAATCTAGATACTGACTGA
rs7253431	ALT	ACTACGGAGT	GTACAAGTAATCTAGAACTACGGAGT
rs7254850	REF	CTTACATGGT	GTACAAGTAATCTAGACTTACATGGT
rs7254850	ALT	CGCTTGAGAT	GTACAAGTAATCTAGACGCTTGAGAT
rs72681229	REF	CTAGTCTGGA	GTACAAGTAATCTAGACTAGTCTGGA
rs72681229	ALT	ATCATTCGTG	GTACAAGTAATCTAGAATCATTCGTG
rs72681243	REF	GTATCACGAT	GTACAAGTAATCTAGAGTATCACGAT
rs72681243	ALT	CTATATGCTG	GTACAAGTAATCTAGACTATATGCTG
rs7268357	ALT	CTCGGTACTA	GTACAAGTAATCTAGACTCGGTACTA
rs7268357	REF	GAGATTCACG	GTACAAGTAATCTAGAGAGATTCACG
rs72733019	REF	CTTGTCAAGT	GTACAAGTAATCTAGACTTGTCAAGT
rs72733019	ALT	ACATTCGGCG	GTACAAGTAATCTAGAACATTCGGCG
rs72777762	REF	TGTACCAGCT	GTACAAGTAATCTAGATGTACCAGCT
rs72777762	ALT	GCGTCATCGA	GTACAAGTAATCTAGAGCGTCATCGA
rs7281289	REF	CATAGCTGAT	GTACAAGTAATCTAGACATAGCTGAT
rs7281289	ALT	TCAGTGCAAG	GTACAAGTAATCTAGATCAGTGCAAG
rs72824570	REF	AGTCACTGAG	GTACAAGTAATCTAGAAGTCACTGAG
rs72824570	ALT	TCGATGACTG	GTACAAGTAATCTAGATCGATGACTG
rs7283467	REF	GGTACATGCT	GTACAAGTAATCTAGAGGTACATGCT
rs7283467	ALT	TGAGACTGCA	GTACAAGTAATCTAGATGAGACTGCA
rs72860993	REF	GCTGATGACA	GTACAAGTAATCTAGAGCTGATGACA
rs72860993	ALT	CACTAGATGT	GTACAAGTAATCTAGACACTAGATGT
rs7286804	REF	CAACTTGTGC	GTACAAGTAATCTAGACAACTTGTGC
rs7286804	ALT	ATCGCATTGC	GTACAAGTAATCTAGAATCGCATTGC
rs72905043	REF	TCGTCATAGG	GTACAAGTAATCTAGATCGTCATAGG
rs72905043	ALT	GATCGATTCA	GTACAAGTAATCTAGAGATCGATTCA
rs72928798	REF	ATACGGTGAC	GTACAAGTAATCTAGAATACGGTGAC
rs72928798	ALT	GACAGGCTTC	GTACAAGTAATCTAGAGACAGGCTTC
rs72972959	REF	GTCCAGGATA	GTACAAGTAATCTAGAGTCCAGGATA
rs72972959	ALT	GATATCGATC	GTACAAGTAATCTAGAGATATCGATC
rs73012183	REF	TACCGCTAGG	GTACAAGTAATCTAGATACCGCTAGG
rs73012183	ALT	GGATCGTCAC	GTACAAGTAATCTAGAGGATCGTCAC
rs73012196	REF	GCACTTGCTA	GTACAAGTAATCTAGAGCACTTGCTA
rs73012196	ALT	CAGTCTTCGA	GTACAAGTAATCTAGACAGTCTTCGA
rs73012496	REF	TGCTACGCTA	GTACAAGTAATCTAGATGCTACGCTA
rs73012496	ALT	ATCCTCGGTA	GTACAAGTAATCTAGAATCCTCGGTA
rs73014206	REF	ATAGCTGAGC	GTACAAGTAATCTAGAATAGCTGAGC
rs73014206	ALT	CGCTACGGAT	GTACAAGTAATCTAGACGCTACGGAT
rs73014214	REF	CTGACTAGGC	GTACAAGTAATCTAGACTGACTAGGC
rs73014214	ALT	TAAGCTGACT	GTACAAGTAATCTAGATAAGCTGACT
rs73014249	ALT	TGGCTACTCA	GTACAAGTAATCTAGATGGCTACTCA
rs73014249	REF	TCGTGACGAT	GTACAAGTAATCTAGATCGTGACGAT
rs73016124	REF	TCTGTAGACC	GTACAAGTAATCTAGATCTGTAGACC
rs73016124	ALT	TTACGTGACA	GTACAAGTAATCTAGATTACGTGACA
rs73041258	REF	CTGTGTGCAA	GTACAAGTAATCTAGACTGTGTGCAA
rs73041258	ALT	GGCACTTCTA	GTACAAGTAATCTAGAGGCACTTCTA
rs73044645	ALT	GCGTAACTGT	GTACAAGTAATCTAGAGCGTAACTGT
rs73044645	REF	GTCATTGCGA	GTACAAGTAATCTAGAGTCATTGCGA
rs73126227	REF	ATGACGCCTG	GTACAAGTAATCTAGAATGACGCCTG
rs73126227	ALT	GTCAGATCGA	GTACAAGTAATCTAGAGTCAGATCGA
rs73134739	REF	CTTGACCGAT	GTACAAGTAATCTAGACTTGACCGAT
rs73134739	ALT	ACTAGACGTG	GTACAAGTAATCTAGAACTAGACGTG
rs73136779	REF	TAAGTTCGTC	GTACAAGTAATCTAGATAAGTTCGTC
rs73136779	ALT	CTAGCCTGAT	GTACAAGTAATCTAGACTAGCCTGAT
rs73138787	REF	TCCTGAATGA	GTACAAGTAATCTAGATCCTGAATGA
rs73138787	ALT	GCCATTGTAA	GTACAAGTAATCTAGAGCCATTGTAA
rs73140582	REF	TCATAGCTAG	GTACAAGTAATCTAGATCATAGCTAG
rs73140582	ALT	AGAGATCCGT	GTACAAGTAATCTAGAAGAGATCCGT
rs73142641	REF	CGTCGGTATA	GTACAAGTAATCTAGACGTCGGTATA
rs73142641	ALT	CTGTAACTGA	GTACAAGTAATCTAGACTGTAACTGA
rs73158420	REF	TACTCGTGAC	GTACAAGTAATCTAGATACTCGTGAC
rs73158420	ALT	CTCGATAGGA	GTACAAGTAATCTAGACTCGATAGGA
rs73211886	REF	GTATCGTCAC	GTACAAGTAATCTAGAGTATCGTCAC
rs73211886	ALT	TGACTGCCAG	GTACAAGTAATCTAGATGACTGCCAG
rs73211887	REF	AGCTATCGGA	GTACAAGTAATCTAGAAGCTATCGGA
rs73211887	ALT	CAATGTTGCT	GTACAAGTAATCTAGACAATGTTGCT
rs73213758	REF	CGATACGTTA	GTACAAGTAATCTAGACGATACGTTA
rs73213758	ALT	ATTGATCAGC	GTACAAGTAATCTAGAATTGATCAGC
rs7323	ALT	TGTCACTACG	GTACAAGTAATCTAGATGTCACTACG
rs7323	REF	CTCTAGGCAG	GTACAAGTAATCTAGACTCTAGGCAG
rs73232402	REF	GCGTCATGAA	GTACAAGTAATCTAGAGCGTCATGAA
rs73232402	ALT	ACTTATCGCG	GTACAAGTAATCTAGAACTTATCGCG
rs73241781	REF	CTGGTCTATA	GTACAAGTAATCTAGACTGGTCTATA
rs73241781	ALT	CTTGCGTATA	GTACAAGTAATCTAGACTTGCGTATA
rs73260764	REF	TCATCGATGC	GTACAAGTAATCTAGATCATCGATGC
rs73260764	ALT	GGTACTCATA	GTACAAGTAATCTAGAGGTACTCATA
rs73346766	REF	AGATTCGTCG	GTACAAGTAATCTAGAAGATTCGTCG
rs73346766	ALT	ATCTAGCTAG	GTACAAGTAATCTAGAATCTAGCTAG
rs73353091	REF	CGCGATATTG	GTACAAGTAATCTAGACGCGATATTG
rs73353091	ALT	CTGCATTCGA	GTACAAGTAATCTAGACTGCATTCGA
rs73353094	REF	GCTACGTCGA	GTACAAGTAATCTAGAGCTACGTCGA
rs73353094	ALT	ATCTGGCTGA	GTACAAGTAATCTAGAATCTGGCTGA
rs73359239	ALT	TAGTCGATCC	GTACAAGTAATCTAGATAGTCGATCC
rs73359239	REF	ATGCGTTACA	GTACAAGTAATCTAGAATGCGTTACA
rs73359245	REF	TCACTATGGT	GTACAAGTAATCTAGATCACTATGGT
rs73359245	ALT	TGCCATGTAG	GTACAAGTAATCTAGATGCCATGTAG
rs73364116	REF	TAGTCGTCGA	GTACAAGTAATCTAGATAGTCGTCGA
rs73364116	ALT	CCGAATGTAT	GTACAAGTAATCTAGACCGAATGTAT
rs73364122	REF	TCTATAGAGC	GTACAAGTAATCTAGATCTATAGAGC
rs73364122	ALT	AACGCTGATG	GTACAAGTAATCTAGAAACGCTGATG
rs73401443	REF	GTAGCTGCTA	GTACAAGTAATCTAGAGTAGCTGCTA
rs73401443	ALT	CAGAATCTTG	GTACAAGTAATCTAGACAGAATCTTG
rs73446133	REF	TCAGCTTGCA	GTACAAGTAATCTAGATCAGCTTGCA
rs73446133	ALT	TTGCGCGAAC	GTACAAGTAATCTAGATTGCGCGAAC
rs73446135	REF	GCTATGTACG	GTACAAGTAATCTAGAGCTATGTACG
rs73446135	ALT	GCATGTTCAC	GTACAAGTAATCTAGAGCATGTTCAC
rs73446137	REF	TGTCCTGAAG	GTACAAGTAATCTAGATGTCCTGAAG
rs73446137	ALT	AGCGCTTGAC	GTACAAGTAATCTAGAAGCGCTTGAC
rs73446144	REF	ACCTAGTGCT	GTACAAGTAATCTAGAACCTAGTGCT
rs73446144	ALT	GCCATGGTAA	GTACAAGTAATCTAGAGCCATGGTAA
rs73446165	REF	ACGGTCACTG	GTACAAGTAATCTAGAACGGTCACTG
rs73446165	ALT	AAGCGCTTAG	GTACAAGTAATCTAGAAAGCGCTTAG
rs73563767	REF	GTGACCATAG	GTACAAGTAATCTAGAGTGACCATAG
rs73563767	ALT	TCTCCTAGAG	GTACAAGTAATCTAGATCTCCTAGAG
rs73563769	REF	TCGCTAGCAG	GTACAAGTAATCTAGATCGCTAGCAG
rs73563769	ALT	CACTAGTTCG	GTACAAGTAATCTAGACACTAGTTCG
rs73563771	REF	AGTTCTGCCA	GTACAAGTAATCTAGAAGTTCTGCCA
rs73563771	ALT	CGGTAAGACT	GTACAAGTAATCTAGACGGTAAGACT
rs73601623	REF	AGCATGCTTG	GTACAAGTAATCTAGAAGCATGCTTG
rs73601623	ALT	GTAGCATCGC	GTACAAGTAATCTAGAGTAGCATCGC
rs73608740	REF	AGTTATGCCT	GTACAAGTAATCTAGAAGTTATGCCT
rs73608740	ALT	CACTGTTGAC	GTACAAGTAATCTAGACACTGTTGAC
rs73612871	REF	CCGAATGTTG	GTACAAGTAATCTAGACCGAATGTTG
rs73612871	ALT	CTGACCTGAG	GTACAAGTAATCTAGACTGACCTGAG
rs73617856	REF	TGCTGCAATG	GTACAAGTAATCTAGATGCTGCAATG
rs73617856	ALT	CACTGCTGTA	GTACAAGTAATCTAGACACTGCTGTA
rs73650831	REF	ATCCTATAGG	GTACAAGTAATCTAGAATCCTATAGG
rs73650831	ALT	CGCTATTAGG	GTACAAGTAATCTAGACGCTATTAGG
rs73654856	REF	CGTACGAGTT	GTACAAGTAATCTAGACGTACGAGTT
rs73654856	ALT	GTAGTCTACG	GTACAAGTAATCTAGAGTAGTCTACG
rs73654860	REF	GCTAGCTGTA	GTACAAGTAATCTAGAGCTAGCTGTA
rs73654860	ALT	ATCGTATCCG	GTACAAGTAATCTAGAATCGTATCCG
rs73655536	ALT	ACTTGTGGCA	GTACAAGTAATCTAGAACTTGTGGCA
rs73655536	REF	ACACGTTCGG	GTACAAGTAATCTAGAACACGTTCGG
rs73655537	REF	TTGCACGTTA	GTACAAGTAATCTAGATTGCACGTTA
rs73655537	ALT	GGTATACGCC	GTACAAGTAATCTAGAGGTATACGCC
rs73655544	ALT	TGTGCGCACA	GTACAAGTAATCTAGATGTGCGCACA
rs73655544	REF	ACATCGTCGT	GTACAAGTAATCTAGAACATCGTCGT
rs73655545	ALT	AAGCTTCATG	GTACAAGTAATCTAGAAAGCTTCATG
rs73655545	REF	GTCAGCAGAT	GTACAAGTAATCTAGAGTCAGCAGAT
rs73655549	REF	GGTACATCGA	GTACAAGTAATCTAGAGGTACATCGA
rs73655549	ALT	CTGCGCAGAT	GTACAAGTAATCTAGACTGCGCAGAT
rs73655553	REF	CTCAGATAGT	GTACAAGTAATCTAGACTCAGATAGT
rs73655553	ALT	GTCAAGTCCT	GTACAAGTAATCTAGAGTCAAGTCCT
rs73679037	ALT	AGATACGGCT	GTACAAGTAATCTAGAAGATACGGCT
rs73679037	REF	GCGCTGTATA	GTACAAGTAATCTAGAGCGCTGTATA
rs73694755	ALT	TTGACTTAGC	GTACAAGTAATCTAGATTGACTTAGC
rs73694755	REF	AATCTTGCGT	GTACAAGTAATCTAGAAATCTTGCGT
rs73694763	REF	CTGTGCGACA	GTACAAGTAATCTAGACTGTGCGACA
rs73694763	ALT	CGATGATGCC	GTACAAGTAATCTAGACGATGATGCC
rs73694773	ALT	GGCGTACTAT	GTACAAGTAATCTAGAGGCGTACTAT
rs73694773	REF	ATGCGTCGCA	GTACAAGTAATCTAGAATGCGTCGCA
rs73694774	REF	GTTCAGGACT	GTACAAGTAATCTAGAGTTCAGGACT
rs73694774	ALT	ACATGTTAGC	GTACAAGTAATCTAGAACATGTTAGC
rs73695435	REF	TCGTAATCAG	GTACAAGTAATCTAGATCGTAATCAG
rs73695435	ALT	AGCTTGAACT	GTACAAGTAATCTAGAAGCTTGAACT
rs73709056	REF	AGCAGGTACT	GTACAAGTAATCTAGAAGCAGGTACT
rs73709056	ALT	CAGGATCGTC	GTACAAGTAATCTAGACAGGATCGTC
rs73735501	REF	TGAAGTTCGC	GTACAAGTAATCTAGATGAAGTTCGC
rs73735501	ALT	TGGATTCAAC	GTACAAGTAATCTAGATGGATTCAAC
rs73903058	REF	ATACGCTCTG	GTACAAGTAATCTAGAATACGCTCTG
rs73903058	ALT	CCAGACTTGT	GTACAAGTAATCTAGACCAGACTTGT
rs73904724	REF	AGTCTGTCGA	GTACAAGTAATCTAGAAGTCTGTCGA
rs73904724	ALT	TAACTTCAGG	GTACAAGTAATCTAGATAACTTCAGG
rs73921072	REF	AGCGCTAAGT	GTACAAGTAATCTAGAAGCGCTAAGT
rs73921072	ALT	CATTGCCTAG	GTACAAGTAATCTAGACATTGCCTAG
rs73921072	REF	TCATTACGAG	GTACAAGTAATCTAGATCATTACGAG
rs73921072	ALT	TCGTCGAGAC	GTACAAGTAATCTAGATCGTCGAGAC
rs73935135	REF	GCACGGATAT	GTACAAGTAATCTAGAGCACGGATAT
rs73935135	ALT	TCCAGTGGAT	GTACAAGTAATCTAGATCCAGTGGAT
rs73935136	REF	AGTACGCGTC	GTACAAGTAATCTAGAAGTACGCGTC
rs73935136	ALT	GATAGTCTTC	GTACAAGTAATCTAGAGATAGTCTTC
rs73935147	REF	TGCCATATGG	GTACAAGTAATCTAGATGCCATATGG
rs73935147	ALT	CACTAGTCTG	GTACAAGTAATCTAGACACTAGTCTG
rs73935150	ALT	GTTCACTAGC	GTACAAGTAATCTAGAGTTCACTAGC
rs73935150	REF	GCGTCATTGA	GTACAAGTAATCTAGAGCGTCATTGA
rs73935150	ALT	GGCTTCTGAA	GTACAAGTAATCTAGAGGCTTCTGAA
rs73935150	REF	TGAGTAACGC	GTACAAGTAATCTAGATGAGTAACGC
rs73965218	REF	GGTATCCTAC	GTACAAGTAATCTAGAGGTATCCTAC
rs73965218	ALT	CGTACGTGAC	GTACAAGTAATCTAGACGTACGTGAC
rs73965226	REF	TGACATGCCG	GTACAAGTAATCTAGATGACATGCCG
rs73965226	ALT	TTGTATGACC	GTACAAGTAATCTAGATTGTATGACC
rs73970608	REF	AGCCAGTTGA	GTACAAGTAATCTAGAAGCCAGTTGA
rs73970608	ALT	TGCATCCGAT	GTACAAGTAATCTAGATGCATCCGAT
rs74014848	REF	TCTGACTGCA	GTACAAGTAATCTAGATCTGACTGCA
rs74014848	ALT	ATATCGAGTC	GTACAAGTAATCTAGAATATCGAGTC
rs74025850	REF	CATTCGTGTA	GTACAAGTAATCTAGACATTCGTGTA
rs74025850	ALT	GTCAATCGTT	GTACAAGTAATCTAGAGTCAATCGTT
rs74026048	REF	TGATATCCGC	GTACAAGTAATCTAGATGATATCCGC
rs74026048	ALT	CAGTCGGCAT	GTACAAGTAATCTAGACAGTCGGCAT
rs74077483	REF	AAGCTCGGTA	GTACAAGTAATCTAGAAAGCTCGGTA
rs74077483	ALT	GTCAGACATG	GTACAAGTAATCTAGAGTCAGACATG
rs74086291	REF	ATCCGACGGT	GTACAAGTAATCTAGAATCCGACGGT
rs74086291	ALT	CAGGTCAGAT	GTACAAGTAATCTAGACAGGTCAGAT
rs74162854	REF	TGCAGTATAC	GTACAAGTAATCTAGATGCAGTATAC
rs74162854	ALT	CTCGACAGTG	GTACAAGTAATCTAGACTCGACAGTG
rs7417146	REF	TCCGAAGTCT	GTACAAGTAATCTAGATCCGAAGTCT
rs7417146	ALT	CATCAGTGTC	GTACAAGTAATCTAGACATCAGTGTC
rs7426865	REF	GATACTCGCT	GTACAAGTAATCTAGAGATACTCGCT
rs7426865	ALT	TTACGATGCG	GTACAAGTAATCTAGATTACGATGCG
rs74342470	ALT	ATGTAGACGC	GTACAAGTAATCTAGAATGTAGACGC
rs74342470	REF	GTCCAGACTT	GTACAAGTAATCTAGAGTCCAGACTT
rs743466	REF	AGCGATCTGT	GTACAAGTAATCTAGAAGCGATCTGT
rs743466	ALT	TGATAGCCTC	GTACAAGTAATCTAGATGATAGCCTC
rs74347214	REF	TACTTGATGC	GTACAAGTAATCTAGATACTTGATGC
rs74347214	ALT	CTTATAGTCG	GTACAAGTAATCTAGACTTATAGTCG
rs743497	REF	AATGTCTCGG	GTACAAGTAATCTAGAAATGTCTCGG
rs743497	ALT	GCGTAGCCAT	GTACAAGTAATCTAGAGCGTAGCCAT
rs74464627	REF	CTCCTGTGAA	GTACAAGTAATCTAGACTCCTGTGAA
rs74464627	ALT	TTACGCAGCG	GTACAAGTAATCTAGATTACGCAGCG
rs74490163	REF	AACTGGCTCG	GTACAAGTAATCTAGAAACTGGCTCG
rs74490163	ALT	CACGGTCAGT	GTACAAGTAATCTAGACACGGTCAGT
rs74518800	REF	CTGTAGTCAC	GTACAAGTAATCTAGACTGTAGTCAC
rs74518800	ALT	GCGCTTAGCA	GTACAAGTAATCTAGAGCGCTTAGCA
rs74717185	REF	TGCCTATGAG	GTACAAGTAATCTAGATGCCTATGAG
rs74717185	ALT	GTATCATGCA	GTACAAGTAATCTAGAGTATCATGCA
rs7475154	ALT	TATTCGTCAG	GTACAAGTAATCTAGATATTCGTCAG
rs7475154	REF	CTGAACGGTA	GTACAAGTAATCTAGACTGAACGGTA
rs74810474	REF	GTCGGATCAT	GTACAAGTAATCTAGAGTCGGATCAT
rs74810474	ALT	TACGAAGTGC	GTACAAGTAATCTAGATACGAAGTGC
rs74861035	REF	GCGTCCTGAA	GTACAAGTAATCTAGAGCGTCCTGAA
rs74861035	ALT	AATGCTTGCA	GTACAAGTAATCTAGAAATGCTTGCA
rs74900124	REF	CCTATTAGGC	GTACAAGTAATCTAGACCTATTAGGC
rs74900124	ALT	TGCGTACATC	GTACAAGTAATCTAGATGCGTACATC
rs749072	ALT	CCTGACGATT	GTACAAGTAATCTAGACCTGACGATT
rs749072	REF	TCAGTTAGCG	GTACAAGTAATCTAGATCAGTTAGCG
rs74913926	REF	TCTTATGACG	GTACAAGTAATCTAGATCTTATGACG
rs74913926	ALT	ACGTCGAGTC	GTACAAGTAATCTAGAACGTCGAGTC
rs74931365	REF	GATAGCCGTC	GTACAAGTAATCTAGAGATAGCCGTC
rs74931365	ALT	GTATGCACGC	GTACAAGTAATCTAGAGTATGCACGC
rs74970365	ALT	TTCAGCTGAT	GTACAAGTAATCTAGATTCAGCTGAT
rs74970365	REF	TTATGCGCAT	GTACAAGTAATCTAGATTATGCGCAT
rs74978315	REF	ATGACTGGCT	GTACAAGTAATCTAGAATGACTGGCT
rs74978315	ALT	CTGCTGACGA	GTACAAGTAATCTAGACTGCTGACGA
rs74980355	REF	ACCACTGTTG	GTACAAGTAATCTAGAACCACTGTTG
rs74980355	ALT	AGCACTGTCT	GTACAAGTAATCTAGAAGCACTGTCT
rs74985632	REF	GACCATGCTT	GTACAAGTAATCTAGAGACCATGCTT
rs74985632	ALT	GCATGTACTC	GTACAAGTAATCTAGAGCATGTACTC
rs75111544	REF	CATGACATGT	GTACAAGTAATCTAGACATGACATGT
rs75111544	ALT	CATATGCTGA	GTACAAGTAATCTAGACATATGCTGA
rs75116856	REF	TTCTGACCGA	GTACAAGTAATCTAGATTCTGACCGA
rs75116856	ALT	TCCGTTACGA	GTACAAGTAATCTAGATCCGTTACGA
rs75151570	REF	TTATCGGACC	GTACAAGTAATCTAGATTATCGGACC
rs75151570	ALT	CGAGTCAGTA	GTACAAGTAATCTAGACGAGTCAGTA
rs75191593	REF	GTCAATGTAC	GTACAAGTAATCTAGAGTCAATGTAC
rs75191593	ALT	TGCTATGAGC	GTACAAGTAATCTAGATGCTATGAGC
rs75219664	REF	TCCAGATATG	GTACAAGTAATCTAGATCCAGATATG
rs75219664	ALT	ACCTCTGGAT	GTACAAGTAATCTAGAACCTCTGGAT
rs75301964	REF	TAGATCGGTC	GTACAAGTAATCTAGATAGATCGGTC
rs75301964	ALT	TCGTAGTACC	GTACAAGTAATCTAGATCGTAGTACC
rs75315897	REF	TGCACTGCAG	GTACAAGTAATCTAGATGCACTGCAG
rs75315897	ALT	CAGATTAGTC	GTACAAGTAATCTAGACAGATTAGTC
rs75316565	REF	GACATGCTTA	GTACAAGTAATCTAGAGACATGCTTA
rs75316565	ALT	TTGACTAGGC	GTACAAGTAATCTAGATTGACTAGGC
rs75331527	REF	CAGTGGCTAC	GTACAAGTAATCTAGACAGTGGCTAC
rs75331527	ALT	ATCGTAATCG	GTACAAGTAATCTAGAATCGTAATCG
rs75400621	ALT	ATGCTAGCAT	GTACAAGTAATCTAGAATGCTAGCAT
rs75400621	REF	TGGACCGTTA	GTACAAGTAATCTAGATGGACCGTTA
rs754228	REF	GAGGCTATAC	GTACAAGTAATCTAGAGAGGCTATAC
rs754228	ALT	GTGTCGACAA	GTACAAGTAATCTAGAGTGTCGACAA
rs75444213	REF	AGATCGTACG	GTACAAGTAATCTAGAAGATCGTACG
rs75444213	ALT	GGCATCTATA	GTACAAGTAATCTAGAGGCATCTATA
rs7546435	REF	TTATGTAGCC	GTACAAGTAATCTAGATTATGTAGCC
rs7546435	ALT	TGTCCTAGAA	GTACAAGTAATCTAGATGTCCTAGAA
rs75507156	REF	GCTGCGTAAT	GTACAAGTAATCTAGAGCTGCGTAAT
rs75507156	ALT	CGGTGTCTAA	GTACAAGTAATCTAGACGGTGTCTAA
rs7557697	REF	TAGACGCAGT	GTACAAGTAATCTAGATAGACGCAGT
rs7557697	ALT	TGTACGACGT	GTACAAGTAATCTAGATGTACGACGT
rs7559325	REF	GCAGATGCAT	GTACAAGTAATCTAGAGCAGATGCAT
rs7559325	ALT	TCAGTCCGTA	GTACAAGTAATCTAGATCAGTCCGTA
rs75594108	REF	CTTACTAGAG	GTACAAGTAATCTAGACTTACTAGAG
rs75594108	ALT	TACTCAGGAT	GTACAAGTAATCTAGATACTCAGGAT
rs75613478	ALT	GTGTCATCTA	GTACAAGTAATCTAGAGTGTCATCTA
rs75613478	REF	CACGTTGCAT	GTACAAGTAATCTAGACACGTTGCAT
rs7564570	REF	TGGTCTACAC	GTACAAGTAATCTAGATGGTCTACAC
rs7564570	ALT	TATGAATCCG	GTACAAGTAATCTAGATATGAATCCG
rs75654563	REF	GTACTAGTCG	GTACAAGTAATCTAGAGTACTAGTCG
rs75654563	ALT	CTAAGATGTC	GTACAAGTAATCTAGACTAAGATGTC
rs7571890	REF	TCAGAAGCGT	GTACAAGTAATCTAGATCAGAAGCGT
rs7571890	ALT	ATTGCACCGT	GTACAAGTAATCTAGAATTGCACCGT
rs75777619	REF	GACTTCTCGA	GTACAAGTAATCTAGAGACTTCTCGA
rs75777619	ALT	ACGCTCAGTT	GTACAAGTAATCTAGAACGCTCAGTT
rs7583617	ALT	GACACATGGT	GTACAAGTAATCTAGAGACACATGGT
rs7583617	REF	ATTAGCCAGT	GTACAAGTAATCTAGAATTAGCCAGT
rs7588389	REF	GACGCTCTGA	GTACAAGTAATCTAGAGACGCTCTGA
rs7588389	ALT	ACAGTTCGTC	GTACAAGTAATCTAGAACAGTTCGTC
rs75893356	ALT	TCGTTGCACA	GTACAAGTAATCTAGATCGTTGCACA
rs75893356	REF	ATCCAGTTGT	GTACAAGTAATCTAGAATCCAGTTGT
rs75913818	ALT	GCATCTGAAG	GTACAAGTAATCTAGAGCATCTGAAG
rs75913818	REF	GTCTTATACG	GTACAAGTAATCTAGAGTCTTATACG
rs75967927	ALT	ATCGGATGTC	GTACAAGTAATCTAGAATCGGATGTC
rs75967927	REF	AGTAGTCACG	GTACAAGTAATCTAGAAGTAGTCACG
rs7598718	REF	ATCTATCTGG	GTACAAGTAATCTAGAATCTATCTGG
rs7598718	ALT	TAGCTAGCTT	GTACAAGTAATCTAGATAGCTAGCTT
rs76002483	REF	TTCGAACTTG	GTACAAGTAATCTAGATTCGAACTTG
rs76002483	ALT	CTATGACGAT	GTACAAGTAATCTAGACTATGACGAT
rs76028399	REF	TGTCAGTCTA	GTACAAGTAATCTAGATGTCAGTCTA
rs76028399	ALT	TGTACAACGT	GTACAAGTAATCTAGATGTACAACGT
rs76092095	REF	AAGTTCAGCG	GTACAAGTAATCTAGAAAGTTCAGCG
rs76092095	ALT	GTAGTACACT	GTACAAGTAATCTAGAGTAGTACACT
rs76113899	REF	TGATACGCTT	GTACAAGTAATCTAGATGATACGCTT
rs76113899	ALT	GTTATCTCGA	GTACAAGTAATCTAGAGTTATCTCGA
rs7612868	REF	CCTATGATTG	GTACAAGTAATCTAGACCTATGATTG
rs7612868	ALT	GAGTCAAGTC	GTACAAGTAATCTAGAGAGTCAAGTC
rs76167976	ALT	TGGAGATCCT	GTACAAGTAATCTAGATGGAGATCCT
rs76167976	REF	ATGTGACCGT	GTACAAGTAATCTAGAATGTGACCGT
rs76171738	REF	GCTGAGTCAC	GTACAAGTAATCTAGAGCTGAGTCAC
rs76171738	ALT	ATTCACGATG	GTACAAGTAATCTAGAATTCACGATG
rs7617523	REF	TTACTGCGAC	GTACAAGTAATCTAGATTACTGCGAC
rs7617523	ALT	ACTGCCTGAG	GTACAAGTAATCTAGAACTGCCTGAG
rs7618509	ALT	ACGTCAGAGT	GTACAAGTAATCTAGAACGTCAGAGT
rs7618509	REF	AGCTGTACCT	GTACAAGTAATCTAGAAGCTGTACCT
rs76260312	REF	CGGATATCGA	GTACAAGTAATCTAGACGGATATCGA
rs76260312	ALT	ATCTATACGG	GTACAAGTAATCTAGAATCTATACGG
rs7626705	ALT	GTCTCGAACT	GTACAAGTAATCTAGAGTCTCGAACT
rs7626705	REF	GCCGATAATG	GTACAAGTAATCTAGAGCCGATAATG
rs76281515	REF	GAATGTCCGA	GTACAAGTAATCTAGAGAATGTCCGA
rs76281515	ALT	TTCTGGACAT	GTACAAGTAATCTAGATTCTGGACAT
rs76284360	ALT	CTCTGTAGAC	GTACAAGTAATCTAGACTCTGTAGAC
rs76284360	REF	ATGTCTGAAC	GTACAAGTAATCTAGAATGTCTGAAC
rs76300807	REF	CGTGTACAGT	GTACAAGTAATCTAGACGTGTACAGT
rs76300807	ALT	ACTATGCGTT	GTACAAGTAATCTAGAACTATGCGTT
rs76320501	ALT	CATTGTCAGC	GTACAAGTAATCTAGACATTGTCAGC
rs76320501	REF	AGTGCCTATC	GTACAAGTAATCTAGAAGTGCCTATC
rs76382908	REF	GACGGCATCT	GTACAAGTAATCTAGAGACGGCATCT
rs76382908	ALT	TCATGCAAGT	GTACAAGTAATCTAGATCATGCAAGT
rs76446378	ALT	GAGACGTTCT	GTACAAGTAATCTAGAGAGACGTTCT
rs76446378	REF	TTATGCGAGC	GTACAAGTAATCTAGATTATGCGAGC
rs7653046	REF	CGCAACGTGT	GTACAAGTAATCTAGACGCAACGTGT
rs7653046	ALT	GCTGTCAATG	GTACAAGTAATCTAGAGCTGTCAATG
rs7654245	REF	GCAGTCTCAT	GTACAAGTAATCTAGAGCAGTCTCAT
rs7654245	ALT	TGAGCGACAT	GTACAAGTAATCTAGATGAGCGACAT
rs76570892	REF	ATGACGGTCC	GTACAAGTAATCTAGAATGACGGTCC
rs76570892	ALT	GAGACTACGT	GTACAAGTAATCTAGAGAGACTACGT
rs76584826	REF	CATCTATGGA	GTACAAGTAATCTAGACATCTATGGA
rs76584826	ALT	GTATCACCTG	GTACAAGTAATCTAGAGTATCACCTG
rs76596115	REF	ATGATCAGTC	GTACAAGTAATCTAGAATGATCAGTC
rs76596115	ALT	CGTGGCATAC	GTACAAGTAATCTAGACGTGGCATAC
rs76609497	REF	TAGCTAGCTA	GTACAAGTAATCTAGATAGCTAGCTA
rs76609497	ALT	TGTCAGCCAG	GTACAAGTAATCTAGATGTCAGCCAG
rs76619218	REF	TCAGCCTAGT	GTACAAGTAATCTAGATCAGCCTAGT
rs76619218	ALT	AGGTCCTATA	GTACAAGTAATCTAGAAGGTCCTATA
rs76678036	REF	GTCGACTCGA	GTACAAGTAATCTAGAGTCGACTCGA
rs76678036	ALT	GAGTTGACAC	GTACAAGTAATCTAGAGAGTTGACAC
rs76702877	REF	GTAGTCTCCA	GTACAAGTAATCTAGAGTAGTCTCCA
rs76702877	ALT	GTAGTACTCG	GTACAAGTAATCTAGAGTAGTACTCG
rs76727299	REF	AGGTCCTAGA	GTACAAGTAATCTAGAAGGTCCTAGA
rs76727299	ALT	TCCAGCGGTA	GTACAAGTAATCTAGATCCAGCGGTA
rs76730904	REF	TAATGACGCG	GTACAAGTAATCTAGATAATGACGCG
rs76730904	ALT	GTGATCGCAC	GTACAAGTAATCTAGAGTGATCGCAC
rs7674442	REF	CAGCTGTGAC	GTACAAGTAATCTAGACAGCTGTGAC
rs7674442	ALT	TGATGGCACA	GTACAAGTAATCTAGATGATGGCACA
rs76766472	REF	GACCTCGGAT	GTACAAGTAATCTAGAGACCTCGGAT
rs76766472	ALT	GTAGCGATTC	GTACAAGTAATCTAGAGTAGCGATTC
rs768378	REF	CCGAGTCATT	GTACAAGTAATCTAGACCGAGTCATT
rs768378	ALT	CTCTACGGAG	GTACAAGTAATCTAGACTCTACGGAG
rs76859804	REF	CATTAGCGCG	GTACAAGTAATCTAGACATTAGCGCG
rs76859804	ALT	AATAGCGTCG	GTACAAGTAATCTAGAAATAGCGTCG
rs7687396	REF	TTCTAGGACT	GTACAAGTAATCTAGATTCTAGGACT
rs7687396	ALT	GCCATGGTAT	GTACAAGTAATCTAGAGCCATGGTAT
rs76899740	REF	CTAGGCGAAT	GTACAAGTAATCTAGACTAGGCGAAT
rs76899740	ALT	GCATAGGACT	GTACAAGTAATCTAGAGCATAGGACT
rs76918453	REF	TGCTCGTAGA	GTACAAGTAATCTAGATGCTCGTAGA
rs76918453	ALT	GATTCGCGCA	GTACAAGTAATCTAGAGATTCGCGCA
rs76920724	REF	TAATCGTCCG	GTACAAGTAATCTAGATAATCGTCCG
rs76920724	ALT	CTCACGTGAT	GTACAAGTAATCTAGACTCACGTGAT
rs76945717	REF	GTGGTAACTC	GTACAAGTAATCTAGAGTGGTAACTC
rs76945717	ALT	ACGTAGTCCG	GTACAAGTAATCTAGAACGTAGTCCG
rs7696341	REF	TCGGATTACC	GTACAAGTAATCTAGATCGGATTACC
rs7696341	ALT	TCAGAGCGAT	GTACAAGTAATCTAGATCAGAGCGAT
rs77071942	REF	TCACGTGATG	GTACAAGTAATCTAGATCACGTGATG
rs77071942	ALT	CCGTTATGAT	GTACAAGTAATCTAGACCGTTATGAT
rs77081733	REF	GTGGATCCTA	GTACAAGTAATCTAGAGTGGATCCTA
rs77081733	ALT	TGTAGGCATC	GTACAAGTAATCTAGATGTAGGCATC
rs7709194	ALT	TACCTGGTAC	GTACAAGTAATCTAGATACCTGGTAC
rs7709194	REF	AAGCGGATCT	GTACAAGTAATCTAGAAAGCGGATCT
rs7709865	REF	ATAGTTCGTC	GTACAAGTAATCTAGAATAGTTCGTC
rs7709865	ALT	CGGATACGCT	GTACAAGTAATCTAGACGGATACGCT
rs77100563	REF	TGCTGCGAAT	GTACAAGTAATCTAGATGCTGCGAAT
rs77100563	ALT	TCTAGTGACA	GTACAAGTAATCTAGATCTAGTGACA
rs77115755	REF	ATCGGATCTA	GTACAAGTAATCTAGAATCGGATCTA
rs77115755	ALT	CATCATAGGT	GTACAAGTAATCTAGACATCATAGGT
rs7714751	REF	TATGTCGTCA	GTACAAGTAATCTAGATATGTCGTCA
rs7714751	ALT	TCAGGTCACG	GTACAAGTAATCTAGATCAGGTCACG
rs77181760	REF	CTCAGGTAGT	GTACAAGTAATCTAGACTCAGGTAGT
rs77181760	ALT	TGTCGGCAAC	GTACAAGTAATCTAGATGTCGGCAAC
rs7720554	REF	CGCTCTGAGA	GTACAAGTAATCTAGACGCTCTGAGA
rs7720554	ALT	ACGTGACTGA	GTACAAGTAATCTAGAACGTGACTGA
rs77216497	ALT	GAGTCGCTAA	GTACAAGTAATCTAGAGAGTCGCTAA
rs77216497	REF	TACGCTACGT	GTACAAGTAATCTAGATACGCTACGT
rs77241275	REF	AGTAGTCCTA	GTACAAGTAATCTAGAAGTAGTCCTA
rs77241275	ALT	AGTTACTCAG	GTACAAGTAATCTAGAAGTTACTCAG
rs7726427	REF	GATCGTGACT	GTACAAGTAATCTAGAGATCGTGACT
rs7726427	ALT	AAGTTCGTCT	GTACAAGTAATCTAGAAAGTTCGTCT
rs7727341	REF	CACTGGTAGA	GTACAAGTAATCTAGACACTGGTAGA
rs7727341	ALT	TACCGATTAG	GTACAAGTAATCTAGATACCGATTAG
rs77286823	REF	GTACTGTCAA	GTACAAGTAATCTAGAGTACTGTCAA
rs77286823	ALT	AGATACCGTG	GTACAAGTAATCTAGAAGATACCGTG
rs77307105	ALT	TGCACGAGTT	GTACAAGTAATCTAGATGCACGAGTT
rs77307105	REF	ATCGTGTACT	GTACAAGTAATCTAGAATCGTGTACT
rs77337238	REF	GTATCGGCAC	GTACAAGTAATCTAGAGTATCGGCAC
rs77337238	ALT	TTAGCGTACA	GTACAAGTAATCTAGATTAGCGTACA
rs7734182	REF	GTCACCAGTT	GTACAAGTAATCTAGAGTCACCAGTT
rs7734182	ALT	CCGAGATCGT	GTACAAGTAATCTAGACCGAGATCGT
rs7735136	REF	TCGACTAGGT	GTACAAGTAATCTAGATCGACTAGGT
rs7735136	ALT	CTGGTGACAA	GTACAAGTAATCTAGACTGGTGACAA
rs77394401	REF	CGCTTATTAG	GTACAAGTAATCTAGACGCTTATTAG
rs77394401	ALT	GCACTACGTG	GTACAAGTAATCTAGAGCACTACGTG
rs7740278	REF	TATCTGGATC	GTACAAGTAATCTAGATATCTGGATC
rs7740278	ALT	CGCTAATGTG	GTACAAGTAATCTAGACGCTAATGTG
rs7740307	REF	GAGGCTATCT	GTACAAGTAATCTAGAGAGGCTATCT
rs7740307	ALT	AGCCGATGTT	GTACAAGTAATCTAGAAGCCGATGTT
rs7740331	REF	GCTTCAGAAG	GTACAAGTAATCTAGAGCTTCAGAAG
rs7740331	ALT	TTCGCAGTCA	GTACAAGTAATCTAGATTCGCAGTCA
rs77426740	ALT	AGCTCAGTTA	GTACAAGTAATCTAGAAGCTCAGTTA
rs77426740	REF	TTACGCGCGA	GTACAAGTAATCTAGATTACGCGCGA
rs77430896	REF	ATTACCGAGG	GTACAAGTAATCTAGAATTACCGAGG
rs77430896	ALT	GTATTGCCGA	GTACAAGTAATCTAGAGTATTGCCGA
rs7750593	REF	CTCGTGCGAA	GTACAAGTAATCTAGACTCGTGCGAA
rs7750593	ALT	TGTATCGGAC	GTACAAGTAATCTAGATGTATCGGAC
rs77532695	REF	ACCGTGTGAT	GTACAAGTAATCTAGAACCGTGTGAT
rs77532695	ALT	CTTGTCAACG	GTACAAGTAATCTAGACTTGTCAACG
rs77533489	ALT	CACTATGAGT	GTACAAGTAATCTAGACACTATGAGT
rs77533489	REF	TATCCTGGAT	GTACAAGTAATCTAGATATCCTGGAT
rs77585530	REF	GACGTCCATT	GTACAAGTAATCTAGAGACGTCCATT
rs77585530	ALT	CGTTAGATCC	GTACAAGTAATCTAGACGTTAGATCC
rs7759040	REF	ACGATAGTCT	GTACAAGTAATCTAGAACGATAGTCT
rs7759040	ALT	AGTATGCTTC	GTACAAGTAATCTAGAAGTATGCTTC
rs77638540	REF	CTGACACGTT	GTACAAGTAATCTAGACTGACACGTT
rs77638540	ALT	TCATGTATGC	GTACAAGTAATCTAGATCATGTATGC
rs77644136	REF	TGACCTGTAC	GTACAAGTAATCTAGATGACCTGTAC
rs77644136	ALT	TGCTGGCACA	GTACAAGTAATCTAGATGCTGGCACA
rs77678276	REF	ATGCTCATTG	GTACAAGTAATCTAGAATGCTCATTG
rs77678276	ALT	GCGATCTGAA	GTACAAGTAATCTAGAGCGATCTGAA
rs77680736	REF	TAGCAGACTG	GTACAAGTAATCTAGATAGCAGACTG
rs77680736	ALT	TGATCGACTA	GTACAAGTAATCTAGATGATCGACTA
rs77846769	REF	TTACGACTAG	GTACAAGTAATCTAGATTACGACTAG
rs77846769	ALT	GTACCTAGTC	GTACAAGTAATCTAGAGTACCTAGTC
rs77847166	ALT	GATCGACCTG	GTACAAGTAATCTAGAGATCGACCTG
rs77847166	REF	GCTATCATGA	GTACAAGTAATCTAGAGCTATCATGA
rs77849433	REF	GTTCGCTAGA	GTACAAGTAATCTAGAGTTCGCTAGA
rs77849433	ALT	GAGCTCTTAG	GTACAAGTAATCTAGAGAGCTCTTAG
rs77866242	REF	GTAACGTACT	GTACAAGTAATCTAGAGTAACGTACT
rs77866242	ALT	ATCGATACTG	GTACAAGTAATCTAGAATCGATACTG
rs7792350	REF	AGAGACTTGC	GTACAAGTAATCTAGAAGAGACTTGC
rs7792350	ALT	GCCTCAATGT	GTACAAGTAATCTAGAGCCTCAATGT
rs7792525	ALT	ATGTAGGACC	GTACAAGTAATCTAGAATGTAGGACC
rs7792525	REF	CAGTACGAGT	GTACAAGTAATCTAGACAGTACGAGT
rs7792959	ALT	CGCTGATCGA	GTACAAGTAATCTAGACGCTGATCGA
rs7792959	REF	GTATCTCGGA	GTACAAGTAATCTAGAGTATCTCGGA
rs7795656	ALT	CAGGTATCTG	GTACAAGTAATCTAGACAGGTATCTG
rs7795656	REF	GACGTAGATC	GTACAAGTAATCTAGAGACGTAGATC
rs7795805	REF	GTGTCTCAAT	GTACAAGTAATCTAGAGTGTCTCAAT
rs7795805	ALT	ATCTAAGCGT	GTACAAGTAATCTAGAATCTAAGCGT
rs7799894	REF	ACTGCATGTT	GTACAAGTAATCTAGAACTGCATGTT
rs7799894	ALT	TCACGTCAGG	GTACAAGTAATCTAGATCACGTCAGG
rs7799901	REF	AGCTATACTG	GTACAAGTAATCTAGAAGCTATACTG
rs7799901	ALT	CTACGGTAAG	GTACAAGTAATCTAGACTACGGTAAG
rs7799932	REF	GAATGTGCCT	GTACAAGTAATCTAGAGAATGTGCCT
rs7799932	ALT	ATGTCTACGG	GTACAAGTAATCTAGAATGTCTACGG
rs7800128	REF	CCATGCTGAG	GTACAAGTAATCTAGACCATGCTGAG
rs7800128	ALT	GCCAGTGTAT	GTACAAGTAATCTAGAGCCAGTGTAT
rs7802372	ALT	CGCTTATATG	GTACAAGTAATCTAGACGCTTATATG
rs7802372	REF	GTATCAGCTT	GTACAAGTAATCTAGAGTATCAGCTT
rs7804972	ALT	CAGTGTATCT	GTACAAGTAATCTAGACAGTGTATCT
rs7804972	REF	TCTGAGCGTA	GTACAAGTAATCTAGATCTGAGCGTA
rs7807401	ALT	TCGATGCAGC	GTACAAGTAATCTAGATCGATGCAGC
rs7807401	REF	GGCAGTACAT	GTACAAGTAATCTAGAGGCAGTACAT
rs78074380	ALT	TGCTGCTATA	GTACAAGTAATCTAGATGCTGCTATA
rs78074380	REF	ACAGGCTGAT	GTACAAGTAATCTAGAACAGGCTGAT
rs7810072	ALT	ATCATCGTCG	GTACAAGTAATCTAGAATCATCGTCG
rs7810072	REF	CCGTATTGAG	GTACAAGTAATCTAGACCGTATTGAG
rs7810600	REF	TAGCTCGTCA	GTACAAGTAATCTAGATAGCTCGTCA
rs7810600	ALT	GGCAAGCTTC	GTACAAGTAATCTAGAGGCAAGCTTC
rs78110679	REF	ATTCGGACGC	GTACAAGTAATCTAGAATTCGGACGC
rs78110679	ALT	TAACGCTTGA	GTACAAGTAATCTAGATAACGCTTGA
rs78128881	REF	CCGCAAGTTG	GTACAAGTAATCTAGACCGCAAGTTG
rs78128881	ALT	TTGAGACTCA	GTACAAGTAATCTAGATTGAGACTCA
rs78129655	ALT	GGATCAAGTC	GTACAAGTAATCTAGAGGATCAAGTC
rs78129655	REF	TTCATGGACA	GTACAAGTAATCTAGATTCATGGACA
rs7819780	ALT	GACTCGAGTC	GTACAAGTAATCTAGAGACTCGAGTC
rs7819780	REF	GGATCCAGCT	GTACAAGTAATCTAGAGGATCCAGCT
rs7820747	REF	ATAGCCATTG	GTACAAGTAATCTAGAATAGCCATTG
rs7820747	ALT	CACTAGCTGG	GTACAAGTAATCTAGACACTAGCTGG
rs78259611	ALT	CAAGCTTGTG	GTACAAGTAATCTAGACAAGCTTGTG
rs78259611	REF	CTTCATGGAT	GTACAAGTAATCTAGACTTCATGGAT
rs7826464	REF	ATCGGTCTAT	GTACAAGTAATCTAGAATCGGTCTAT
rs7826464	ALT	TAGCACTCGT	GTACAAGTAATCTAGATAGCACTCGT
rs7826809	REF	TCTGTACCGA	GTACAAGTAATCTAGATCTGTACCGA
rs7826809	ALT	AGCTGAGCCT	GTACAAGTAATCTAGAAGCTGAGCCT
rs78289142	REF	AGACTGTCGA	GTACAAGTAATCTAGAAGACTGTCGA
rs78289142	ALT	CTGCCGAATG	GTACAAGTAATCTAGACTGCCGAATG
rs78332988	REF	GCACCTAGGT	GTACAAGTAATCTAGAGCACCTAGGT
rs78332988	ALT	GATATGGTCC	GTACAAGTAATCTAGAGATATGGTCC
rs7839329	REF	GTTCAGATGC	GTACAAGTAATCTAGAGTTCAGATGC
rs7839329	ALT	ATCCTGAGTG	GTACAAGTAATCTAGAATCCTGAGTG
rs7840386	ALT	AGACGTCTCG	GTACAAGTAATCTAGAAGACGTCTCG
rs7840386	REF	TTGCACGGAC	GTACAAGTAATCTAGATTGCACGGAC
rs7841981	REF	GAACGTGCTA	GTACAAGTAATCTAGAGAACGTGCTA
rs7841981	ALT	TGCTCATCGA	GTACAAGTAATCTAGATGCTCATCGA
rs7842707	REF	AGTGACACTT	GTACAAGTAATCTAGAAGTGACACTT
rs7842707	ALT	TCACGAGCTT	GTACAAGTAATCTAGATCACGAGCTT
rs7842761	ALT	AGACTGTGCT	GTACAAGTAATCTAGAAGACTGTGCT
rs7842761	REF	TACTGTCTAG	GTACAAGTAATCTAGATACTGTCTAG
rs7843605	ALT	TGCACTGACT	GTACAAGTAATCTAGATGCACTGACT
rs7843605	REF	GACGTACTAG	GTACAAGTAATCTAGAGACGTACTAG
rs7846184	REF	ATTCTGTGAC	GTACAAGTAATCTAGAATTCTGTGAC
rs7846184	ALT	ATCGATAGTC	GTACAAGTAATCTAGAATCGATAGTC
rs78486326	REF	TCATGAGGCT	GTACAAGTAATCTAGATCATGAGGCT
rs78486326	ALT	TACGACTTGC	GTACAAGTAATCTAGATACGACTTGC
rs78548003	REF	GTCCATTGAC	GTACAAGTAATCTAGAGTCCATTGAC
rs78548003	ALT	ACGCGTTAGC	GTACAAGTAATCTAGAACGCGTTAGC
rs78570590	ALT	CTTATCAGGC	GTACAAGTAATCTAGACTTATCAGGC
rs78570590	REF	CAATGCAGTG	GTACAAGTAATCTAGACAATGCAGTG
rs7868663	REF	TCGTACCGAG	GTACAAGTAATCTAGATCGTACCGAG
rs7868663	ALT	ACGTTACTGA	GTACAAGTAATCTAGAACGTTACTGA
rs7869173	REF	CAGCGATGTA	GTACAAGTAATCTAGACAGCGATGTA
rs7869173	ALT	CGCGTTCATA	GTACAAGTAATCTAGACGCGTTCATA
rs78719977	ALT	GATCTAATGC	GTACAAGTAATCTAGAGATCTAATGC
rs78719977	REF	GTCAGGCATT	GTACAAGTAATCTAGAGTCAGGCATT
rs78842370	REF	TTGACGCACT	GTACAAGTAATCTAGATTGACGCACT
rs78842370	ALT	TAGTCATCGA	GTACAAGTAATCTAGATAGTCATCGA
rs78852983	REF	GTTGACTCAT	GTACAAGTAATCTAGAGTTGACTCAT
rs78852983	ALT	TTGTGACCTA	GTACAAGTAATCTAGATTGTGACCTA
rs78942037	REF	AATCGCGTCG	GTACAAGTAATCTAGAAATCGCGTCG
rs78942037	ALT	CGAAGTCTAG	GTACAAGTAATCTAGACGAAGTCTAG
rs7896246	REF	GGCAGTCTAC	GTACAAGTAATCTAGAGGCAGTCTAC
rs7896246	ALT	AACGTGCATT	GTACAAGTAATCTAGAAACGTGCATT
rs78988517	ALT	TTGCGATCCA	GTACAAGTAATCTAGATTGCGATCCA
rs78988517	REF	CAGGACTAGT	GTACAAGTAATCTAGACAGGACTAGT
rs79020056	ALT	CTGATGTACT	GTACAAGTAATCTAGACTGATGTACT
rs79020056	REF	TAGCTCGTAT	GTACAAGTAATCTAGATAGCTCGTAT
rs79095262	REF	TTCAGACGCT	GTACAAGTAATCTAGATTCAGACGCT
rs79095262	ALT	CCGATCGTGA	GTACAAGTAATCTAGACCGATCGTGA
rs79125155	REF	CGTCCGAGAT	GTACAAGTAATCTAGACGTCCGAGAT
rs79125155	ALT	ATATTGCGTC	GTACAAGTAATCTAGAATATTGCGTC
rs79163745	REF	GCTAGCATTC	GTACAAGTAATCTAGAGCTAGCATTC
rs79163745	ALT	CATGATGCTA	GTACAAGTAATCTAGACATGATGCTA
rs79178475	ALT	CGTCATGTAC	GTACAAGTAATCTAGACGTCATGTAC
rs79178475	REF	GTTCGAACAG	GTACAAGTAATCTAGAGTTCGAACAG
rs7918082	REF	GGCATTGTCA	GTACAAGTAATCTAGAGGCATTGTCA
rs7918082	ALT	GTATCTAGGC	GTACAAGTAATCTAGAGTATCTAGGC
rs7918982	ALT	GGCGTTCATA	GTACAAGTAATCTAGAGGCGTTCATA
rs7918982	REF	CAGTCATGAG	GTACAAGTAATCTAGACAGTCATGAG
rs7919141	REF	CTTCTTGAAG	GTACAAGTAATCTAGACTTCTTGAAG
rs7919141	ALT	CTGGTCATTA	GTACAAGTAATCTAGACTGGTCATTA
rs79208817	REF	GTTCTACAGC	GTACAAGTAATCTAGAGTTCTACAGC
rs79208817	ALT	ACGCAGATTG	GTACAAGTAATCTAGAACGCAGATTG
rs79208987	ALT	AGCATGTCCG	GTACAAGTAATCTAGAAGCATGTCCG
rs79208987	REF	AATGCGGTCT	GTACAAGTAATCTAGAAATGCGGTCT
rs79213832	REF	TGAGTGCATC	GTACAAGTAATCTAGATGAGTGCATC
rs79213832	REF	GCCATGTAGT	GTACAAGTAATCTAGAGCCATGTAGT
rs79213832	ALT	TCTACAGTAG	GTACAAGTAATCTAGATCTACAGTAG
rs79213832	ALT	ATATGCGCAT	GTACAAGTAATCTAGAATATGCGCAT
rs7922288	REF	CAGTCGGTAC	GTACAAGTAATCTAGACAGTCGGTAC
rs7922288	ALT	CGTTATGACG	GTACAAGTAATCTAGACGTTATGACG
rs7923479	REF	GTCCGCTAAG	GTACAAGTAATCTAGAGTCCGCTAAG
rs7923479	ALT	CGACTGCTAG	GTACAAGTAATCTAGACGACTGCTAG
rs7923507	REF	AGCATACTGG	GTACAAGTAATCTAGAAGCATACTGG
rs7923507	ALT	CCTGTGACGA	GTACAAGTAATCTAGACCTGTGACGA
rs79267330	ALT	TTGTAACGTC	GTACAAGTAATCTAGATTGTAACGTC
rs79267330	REF	TCTGACGTAC	GTACAAGTAATCTAGATCTGACGTAC
rs79372788	REF	GATCGCATAT	GTACAAGTAATCTAGAGATCGCATAT
rs79372788	ALT	ACTGATCTAG	GTACAAGTAATCTAGAACTGATCTAG
rs79407723	ALT	AGTATGCCTG	GTACAAGTAATCTAGAAGTATGCCTG
rs79407723	REF	TCAGGTCTAA	GTACAAGTAATCTAGATCAGGTCTAA
rs7943741	REF	GACAAGTCGT	GTACAAGTAATCTAGAGACAAGTCGT
rs7943741	ALT	CCGTAGTGAA	GTACAAGTAATCTAGACCGTAGTGAA
rs79508493	REF	TAACTGTACG	GTACAAGTAATCTAGATAACTGTACG
rs79508493	ALT	TGATGCGACT	GTACAAGTAATCTAGATGATGCGACT
rs7955113	REF	GCTCTAAGCG	GTACAAGTAATCTAGAGCTCTAAGCG
rs7955113	ALT	CGTCGTAGAT	GTACAAGTAATCTAGACGTCGTAGAT
rs7957668	ALT	GATCAGTCCT	GTACAAGTAATCTAGAGATCAGTCCT
rs7957668	REF	AAGTTGCTCT	GTACAAGTAATCTAGAAAGTTGCTCT
rs7963875	REF	CCGTATTGAT	GTACAAGTAATCTAGACCGTATTGAT
rs7963875	ALT	CTTCAGAGGC	GTACAAGTAATCTAGACTTCAGAGGC
rs79664808	ALT	GCTGAGAACT	GTACAAGTAATCTAGAGCTGAGAACT
rs79664808	REF	CATCTGGTAT	GTACAAGTAATCTAGACATCTGGTAT
rs7969850	REF	GGATATCCAG	GTACAAGTAATCTAGAGGATATCCAG
rs7969850	ALT	ATAGTCGCAG	GTACAAGTAATCTAGAATAGTCGCAG
rs79703785	REF	ACGTAATGTC	GTACAAGTAATCTAGAACGTAATGTC
rs79703785	ALT	AGTACGGCTA	GTACAAGTAATCTAGAAGTACGGCTA
rs79703785	ALT	CGGCATAGTA	GTACAAGTAATCTAGACGGCATAGTA
rs79703785	REF	TTAGCAGCGT	GTACAAGTAATCTAGATTAGCAGCGT
rs79714579	REF	ATCGTGTCCA	GTACAAGTAATCTAGAATCGTGTCCA
rs79714579	ALT	ATGTAGACTC	GTACAAGTAATCTAGAATGTAGACTC
rs797318	REF	GTATTCATCG	GTACAAGTAATCTAGAGTATTCATCG
rs797318	ALT	GTAACTCGAG	GTACAAGTAATCTAGAGTAACTCGAG
rs797319	ALT	ACGCTGATTG	GTACAAGTAATCTAGAACGCTGATTG
rs797319	REF	TATACCTGAG	GTACAAGTAATCTAGATATACCTGAG
rs79765254	REF	CGCCGTGAAT	GTACAAGTAATCTAGACGCCGTGAAT
rs79765254	ALT	GCTTAGCATA	GTACAAGTAATCTAGAGCTTAGCATA
rs79770870	ALT	TAACGTTGCA	GTACAAGTAATCTAGATAACGTTGCA
rs79770870	REF	ACATAGCGTG	GTACAAGTAATCTAGAACATAGCGTG
rs7979019	REF	TGGCTACGAA	GTACAAGTAATCTAGATGGCTACGAA
rs7979019	ALT	ATCAGTCGGT	GTACAAGTAATCTAGAATCAGTCGGT
rs7983374	ALT	CTGAGTTCAG	GTACAAGTAATCTAGACTGAGTTCAG
rs7983374	REF	AGTCTTCATG	GTACAAGTAATCTAGAAGTCTTCATG
rs79851578	ALT	TCTGCAGATC	GTACAAGTAATCTAGATCTGCAGATC
rs79851578	REF	GAATAGCTCT	GTACAAGTAATCTAGAGAATAGCTCT
rs7985850	REF	TCAAGTGCCT	GTACAAGTAATCTAGATCAAGTGCCT
rs7985850	ALT	AGTGACGTCC	GTACAAGTAATCTAGAAGTGACGTCC
rs80007910	REF	CCAGTGATAG	GTACAAGTAATCTAGACCAGTGATAG
rs80007910	ALT	TCAAGTCGTT	GTACAAGTAATCTAGATCAAGTCGTT
rs80029873	REF	TCTTCAGTAG	GTACAAGTAATCTAGATCTTCAGTAG
rs80029873	ALT	CTGTCAGAGA	GTACAAGTAATCTAGACTGTCAGAGA
rs80079355	ALT	TGGACTCAGC	GTACAAGTAATCTAGATGGACTCAGC
rs80079355	REF	CTGGACCAGT	GTACAAGTAATCTAGACTGGACCAGT
rs80121507	ALT	ATTGCCTGGA	GTACAAGTAATCTAGAATTGCCTGGA
rs80121507	REF	ATTAGCTAGC	GTACAAGTAATCTAGAATTAGCTAGC
rs8025863	REF	GGATATACGC	GTACAAGTAATCTAGAGGATATACGC
rs8025863	ALT	CGGCGAATCT	GTACAAGTAATCTAGACGGCGAATCT
rs80282187	ALT	TCGGATAACT	GTACAAGTAATCTAGATCGGATAACT
rs80282187	REF	TCCTAGGCGA	GTACAAGTAATCTAGATCCTAGGCGA
rs80286183	ALT	ATGCACTTCG	GTACAAGTAATCTAGAATGCACTTCG
rs80286183	REF	TATCTACTGG	GTACAAGTAATCTAGATATCTACTGG
rs8031046	REF	CGTCACAGTG	GTACAAGTAATCTAGACGTCACAGTG
rs8031046	ALT	CTACAGGTCG	GTACAAGTAATCTAGACTACAGGTCG
rs80314439	REF	TATCTGCCAG	GTACAAGTAATCTAGATATCTGCCAG
rs80314439	ALT	GAATCTGGCT	GTACAAGTAATCTAGAGAATCTGGCT
rs80350582	REF	TGACTAACGT	GTACAAGTAATCTAGATGACTAACGT
rs80350582	ALT	CGCACGTTAG	GTACAAGTAATCTAGACGCACGTTAG
rs8035135	ALT	GTCTGCTAGA	GTACAAGTAATCTAGAGTCTGCTAGA
rs8035135	REF	TGCACAGATG	GTACAAGTAATCTAGATGCACAGATG
rs8040868	REF	TATGGTCCTA	GTACAAGTAATCTAGATATGGTCCTA
rs8040868	ALT	CGTAGTAGCT	GTACAAGTAATCTAGACGTAGTAGCT
rs8049316	ALT	TTCATGCATG	GTACAAGTAATCTAGATTCATGCATG
rs8049316	REF	CTAGAGTCGC	GTACAAGTAATCTAGACTAGAGTCGC
rs8055338	REF	GTAGCCTAGC	GTACAAGTAATCTAGAGTAGCCTAGC
rs8055338	ALT	TAAGTCACGT	GTACAAGTAATCTAGATAAGTCACGT
rs8056745	ALT	TCGGAGCCAT	GTACAAGTAATCTAGATCGGAGCCAT
rs8056745	REF	GTGAAGATCC	GTACAAGTAATCTAGAGTGAAGATCC
rs8059260	REF	CGCGAGACTT	GTACAAGTAATCTAGACGCGAGACTT
rs8059260	ALT	CTCATGTGCA	GTACAAGTAATCTAGACTCATGTGCA
rs8059525	REF	CTAGGTGATC	GTACAAGTAATCTAGACTAGGTGATC
rs8059525	ALT	ATCGCAGTAT	GTACAAGTAATCTAGAATCGCAGTAT
rs8063084	REF	CCTGGCATAT	GTACAAGTAATCTAGACCTGGCATAT
rs8063084	ALT	AAGCGCATTG	GTACAAGTAATCTAGAAAGCGCATTG
rs8068636	REF	CATAGTCTGG	GTACAAGTAATCTAGACATAGTCTGG
rs8068636	ALT	ACTTACGAGG	GTACAAGTAATCTAGAACTTACGAGG
rs8076789	REF	GGATGTACCA	GTACAAGTAATCTAGAGGATGTACCA
rs8076789	ALT	CGTCATGAAT	GTACAAGTAATCTAGACGTCATGAAT
rs8089727	REF	CTCTGAATAG	GTACAAGTAATCTAGACTCTGAATAG
rs8089727	ALT	GAGCTTCTAC	GTACAAGTAATCTAGAGAGCTTCTAC
rs8118557	ALT	CTGCATTACG	GTACAAGTAATCTAGACTGCATTACG
rs8118557	REF	CGAGTCTGTA	GTACAAGTAATCTAGACGAGTCTGTA
rs8133079	REF	TAAGACTCGG	GTACAAGTAATCTAGATAAGACTCGG
rs8133079	ALT	AGCCATTGTT	GTACAAGTAATCTAGAAGCCATTGTT
rs816613	ALT	TTCAGATGAC	GTACAAGTAATCTAGATTCAGATGAC
rs816613	REF	GGACTCCGTA	GTACAAGTAATCTAGAGGACTCCGTA
rs816621	ALT	CAGCGGCATT	GTACAAGTAATCTAGACAGCGGCATT
rs816621	REF	GCAGAGATTC	GTACAAGTAATCTAGAGCAGAGATTC
rs816628	REF	AGTTGAGACC	GTACAAGTAATCTAGAAGTTGAGACC
rs816628	ALT	GCTCAACGTT	GTACAAGTAATCTAGAGCTCAACGTT
rs8181880	REF	ACCGTATGGA	GTACAAGTAATCTAGAACCGTATGGA
rs8181880	ALT	TATCTGGCAT	GTACAAGTAATCTAGATATCTGGCAT
rs862242	REF	TCGGATCCTA	GTACAAGTAATCTAGATCGGATCCTA
rs862242	ALT	GCCTAGATTC	GTACAAGTAATCTAGAGCCTAGATTC
rs862245	ALT	CTGGATACGC	GTACAAGTAATCTAGACTGGATACGC
rs862245	REF	ATTGCGAGCT	GTACAAGTAATCTAGAATTGCGAGCT
rs871026	REF	TCTGACATCG	GTACAAGTAATCTAGATCTGACATCG
rs871026	ALT	TTACGGTGCA	GTACAAGTAATCTAGATTACGGTGCA
rs871301	ALT	TCGACAGGAT	GTACAAGTAATCTAGATCGACAGGAT
rs871301	REF	AGTGCATGTC	GTACAAGTAATCTAGAAGTGCATGTC
rs871606	REF	CTAGGCTATA	GTACAAGTAATCTAGACTAGGCTATA
rs871606	ALT	CTCGGTAAGC	GTACAAGTAATCTAGACTCGGTAAGC
rs886785	ALT	GTGAACTTCT	GTACAAGTAATCTAGAGTGAACTTCT
rs886785	REF	GTGATTCTAC	GTACAAGTAATCTAGAGTGATTCTAC
rs891159	REF	CTAACTGTGC	GTACAAGTAATCTAGACTAACTGTGC
rs891159	ALT	CTAAGTGATC	GTACAAGTAATCTAGACTAAGTGATC
rs897658	ALT	CATGTCAGAG	GTACAAGTAATCTAGACATGTCAGAG
rs897658	REF	TCTAACGAGG	GTACAAGTAATCTAGATCTAACGAGG
rs919877	ALT	AGCTTCAATG	GTACAAGTAATCTAGAAGCTTCAATG
rs919877	REF	GGTACTCATG	GTACAAGTAATCTAGAGGTACTCATG
rs9276164	REF	GTGAGTCACC	GTACAAGTAATCTAGAGTGAGTCACC
rs9276164	ALT	TCATGAGTCC	GTACAAGTAATCTAGATCATGAGTCC
rs9276188	ALT	AGCAGATGCT	GTACAAGTAATCTAGAAGCAGATGCT
rs9276188	REF	CGTCATATGG	GTACAAGTAATCTAGACGTCATATGG
rs9276190	ALT	GATTCATCTG	GTACAAGTAATCTAGAGATTCATCTG
rs9276190	REF	GGCGCTATAT	GTACAAGTAATCTAGAGGCGCTATAT
rs9276191	REF	TGGACTTAGC	GTACAAGTAATCTAGATGGACTTAGC
rs9276191	ALT	GAGTTATGCC	GTACAAGTAATCTAGAGAGTTATGCC
rs9276375	REF	TACGTGTCAC	GTACAAGTAATCTAGATACGTGTCAC
rs9276375	ALT	GACCGATTGT	GTACAAGTAATCTAGAGACCGATTGT
rs9276585	REF	GTTCAGTGCA	GTACAAGTAATCTAGAGTTCAGTGCA
rs9276585	ALT	GATGCCTACT	GTACAAGTAATCTAGAGATGCCTACT
rs9296743	REF	TGTGTACATC	GTACAAGTAATCTAGATGTGTACATC
rs9296743	ALT	TCGATTCTGA	GTACAAGTAATCTAGATCGATTCTGA
rs9304696	REF	CAAGTGCGAT	GTACAAGTAATCTAGACAAGTGCGAT
rs9304696	ALT	AGGCATTCGC	GTACAAGTAATCTAGAAGGCATTCGC
rs9304697	ALT	GGACTGTCAC	GTACAAGTAATCTAGAGGACTGTCAC
rs9304697	REF	GCTAATACGT	GTACAAGTAATCTAGAGCTAATACGT
rs9318121	ALT	AGCTGATGCT	GTACAAGTAATCTAGAAGCTGATGCT
rs9318121	REF	CAGTTCGTAT	GTACAAGTAATCTAGACAGTTCGTAT
rs9322194	ALT	GATCGATCTC	GTACAAGTAATCTAGAGATCGATCTC
rs9322194	REF	GTATACAGCG	GTACAAGTAATCTAGAGTATACAGCG
rs9324293	ALT	CGTGAGAATC	GTACAAGTAATCTAGACGTGAGAATC
rs9324293	REF	GACTCTAAGT	GTACAAGTAATCTAGAGACTCTAAGT
rs932494	REF	AGATTGTCAC	GTACAAGTAATCTAGAAGATTGTCAC
rs932494	ALT	GTAGTGTCCA	GTACAAGTAATCTAGAGTAGTGTCCA
rs9326819	REF	GGACTATGTC	GTACAAGTAATCTAGAGGACTATGTC
rs9326819	ALT	CGTTCTCAAG	GTACAAGTAATCTAGACGTTCTCAAG
rs9343867	ALT	GTACAGGTCC	GTACAAGTAATCTAGAGTACAGGTCC
rs9343867	REF	CTCAGGCTTA	GTACAAGTAATCTAGACTCAGGCTTA
rs9348716	ALT	TGAGTCGATC	GTACAAGTAATCTAGATGAGTCGATC
rs9348716	REF	TCGAGTAGTC	GTACAAGTAATCTAGATCGAGTAGTC
rs9357006	ALT	TGCGCATTCA	GTACAAGTAATCTAGATGCGCATTCA
rs9357006	REF	GCTACAGGTA	GTACAAGTAATCTAGAGCTACAGGTA
rs9379856	ALT	ATCGCGGTCA	GTACAAGTAATCTAGAATCGCGGTCA
rs9379856	REF	CTTGATCGAC	GTACAAGTAATCTAGACTTGATCGAC
rs9379857	ALT	ACGTCAGTTG	GTACAAGTAATCTAGAACGTCAGTTG
rs9379857	REF	AGCTTACGCG	GTACAAGTAATCTAGAAGCTTACGCG
rs9379858	ALT	GCCAGTTGAC	GTACAAGTAATCTAGAGCCAGTTGAC
rs9379858	REF	TCTGCAGAAT	GTACAAGTAATCTAGATCTGCAGAAT
rs9379871	ALT	AGTGTACTCG	GTACAAGTAATCTAGAAGTGTACTCG
rs9379871	REF	AGGTGCTCAC	GTACAAGTAATCTAGAAGGTGCTCAC
rs9379873	ALT	ACTAGGCGCT	GTACAAGTAATCTAGAACTAGGCGCT
rs9379873	REF	GAGGATCTCC	GTACAAGTAATCTAGAGAGGATCTCC
rs9393704	ALT	TATCGGTCAA	GTACAAGTAATCTAGATATCGGTCAA
rs9393704	REF	CCAGTATGAG	GTACAAGTAATCTAGACCAGTATGAG
rs9393705	REF	TACGAAGCTT	GTACAAGTAATCTAGATACGAAGCTT
rs9393705	ALT	CCGTATGTCA	GTACAAGTAATCTAGACCGTATGTCA
rs9393706	ALT	GATCATAGTC	GTACAAGTAATCTAGAGATCATAGTC
rs9393706	REF	TGATCGCTAG	GTACAAGTAATCTAGATGATCGCTAG
rs9393715	REF	GTGCAGCTTA	GTACAAGTAATCTAGAGTGCAGCTTA
rs9393715	ALT	ACGTCGAGAT	GTACAAGTAATCTAGAACGTCGAGAT
rs9395917	REF	CTGTTGTACA	GTACAAGTAATCTAGACTGTTGTACA
rs9395917	ALT	CTGCAATGTC	GTACAAGTAATCTAGACTGCAATGTC
rs9395918	ALT	TCGTAGTGCA	GTACAAGTAATCTAGATCGTAGTGCA
rs9395918	REF	TCGACATCGG	GTACAAGTAATCTAGATCGACATCGG
rs9400081	ALT	TCTCAGTAGC	GTACAAGTAATCTAGATCTCAGTAGC
rs9400081	REF	GCTTGATGAC	GTACAAGTAATCTAGAGCTTGATGAC
rs9414758	REF	TACTTCAGGT	GTACAAGTAATCTAGATACTTCAGGT
rs9414758	ALT	TAGAGTTACC	GTACAAGTAATCTAGATAGAGTTACC
rs9415635	ALT	GAGTATCCAG	GTACAAGTAATCTAGAGAGTATCCAG
rs9415635	REF	TCGGTCACTA	GTACAAGTAATCTAGATCGGTCACTA
rs9434741	REF	GGTACTGCCA	GTACAAGTAATCTAGAGGTACTGCCA
rs9434741	ALT	TAGCGCATGC	GTACAAGTAATCTAGATAGCGCATGC
rs944095	REF	TTGCTCAGAT	GTACAAGTAATCTAGATTGCTCAGAT
rs944095	ALT	GATCTACTGA	GTACAAGTAATCTAGAGATCTACTGA
rs9443642	ALT	ACCAGTGGCT	GTACAAGTAATCTAGAACCAGTGGCT
rs9443642	REF	CTTAGTGACG	GTACAAGTAATCTAGACTTAGTGACG
rs9455181	REF	CTGAGATTAC	GTACAAGTAATCTAGACTGAGATTAC
rs9455181	ALT	CGTACTCATG	GTACAAGTAATCTAGACGTACTCATG
rs9455182	ALT	ATCGTCAGCG	GTACAAGTAATCTAGAATCGTCAGCG
rs9455182	REF	CTCTTAGGAT	GTACAAGTAATCTAGACTCTTAGGAT
rs9456665	ALT	TGACCGAGTA	GTACAAGTAATCTAGATGACCGAGTA
rs9456665	REF	ATACTCGATG	GTACAAGTAATCTAGAATACTCGATG
rs9460757	REF	GTAACTGCAT	GTACAAGTAATCTAGAGTAACTGCAT
rs9460757	ALT	TGATCCATGC	GTACAAGTAATCTAGATGATCCATGC
rs9462529	REF	CTGACTGATA	GTACAAGTAATCTAGACTGACTGATA
rs9462529	ALT	TCGGTGCTAA	GTACAAGTAATCTAGATCGGTGCTAA
rs9474786	REF	TCTAGCATCG	GTACAAGTAATCTAGATCTAGCATCG
rs9474786	ALT	CTCAGGAGTT	GTACAAGTAATCTAGACTCAGGAGTT
rs9487365	REF	TGCCTAATAG	GTACAAGTAATCTAGATGCCTAATAG
rs9487365	ALT	TGTGCTCAAT	GTACAAGTAATCTAGATGTGCTCAAT
rs9487377	REF	ACCGAGATTG	GTACAAGTAATCTAGAACCGAGATTG
rs9487377	ALT	ACGAGTTCTC	GTACAAGTAATCTAGAACGAGTTCTC
rs9505823	REF	ACTGATCGTT	GTACAAGTAATCTAGAACTGATCGTT
rs9505823	ALT	TAGCCGTGAA	GTACAAGTAATCTAGATAGCCGTGAA
rs9525732	REF	AGCCTGAGAT	GTACAAGTAATCTAGAAGCCTGAGAT
rs9525732	ALT	CTAACAGTGG	GTACAAGTAATCTAGACTAACAGTGG
rs9533357	REF	CATCGATGTA	GTACAAGTAATCTAGACATCGATGTA
rs9533357	ALT	CTGACTCGAT	GTACAAGTAATCTAGACTGACTCGAT
rs9533358	REF	ATACGTCAGT	GTACAAGTAATCTAGAATACGTCAGT
rs9533358	ALT	GATCTGTACA	GTACAAGTAATCTAGAGATCTGTACA
rs9554568	ALT	GATGGACCTA	GTACAAGTAATCTAGAGATGGACCTA
rs9554568	REF	GAGATCCTGC	GTACAAGTAATCTAGAGAGATCCTGC
rs9556155	REF	GGTGCACCTA	GTACAAGTAATCTAGAGGTGCACCTA
rs9556155	ALT	CTAACGTAGG	GTACAAGTAATCTAGACTAACGTAGG
rs9557194	REF	CTATGTACGT	GTACAAGTAATCTAGACTATGTACGT
rs9557194	ALT	AGCGATCCGT	GTACAAGTAATCTAGAAGCGATCCGT
rs9557195	REF	TACTGTCAGT	GTACAAGTAATCTAGATACTGTCAGT
rs9557195	ALT	GAGAACTTCG	GTACAAGTAATCTAGAGAGAACTTCG
rs9557205	ALT	AGCCGTACTT	GTACAAGTAATCTAGAAGCCGTACTT
rs9557205	REF	CAGTGAGCTT	GTACAAGTAATCTAGACAGTGAGCTT
rs9557207	REF	TGAGTGTACC	GTACAAGTAATCTAGATGAGTGTACC
rs9557207	ALT	AGTAGTCAGC	GTACAAGTAATCTAGAAGTAGTCAGC
rs9560954	REF	CATGCGATGC	GTACAAGTAATCTAGACATGCGATGC
rs9560954	ALT	ATTCTAGCGG	GTACAAGTAATCTAGAATTCTAGCGG
rs9560956	REF	ATGCCAGGAT	GTACAAGTAATCTAGAATGCCAGGAT
rs9560956	ALT	TGCAGATCGA	GTACAAGTAATCTAGATGCAGATCGA
rs9573029	REF	CAGCGATTGC	GTACAAGTAATCTAGACAGCGATTGC
rs9573029	ALT	TGACAGACGT	GTACAAGTAATCTAGATGACAGACGT
rs9573064	ALT	CTTGAGCATA	GTACAAGTAATCTAGACTTGAGCATA
rs9573064	REF	TCCGTAGTAC	GTACAAGTAATCTAGATCCGTAGTAC
rs9585032	REF	TGATTGCACA	GTACAAGTAATCTAGATGATTGCACA
rs9585032	ALT	TGCTATACGT	GTACAAGTAATCTAGATGCTATACGT
rs9605070	REF	CGTTGTCAAC	GTACAAGTAATCTAGACGTTGTCAAC
rs9605070	ALT	CGATATTCGC	GTACAAGTAATCTAGACGATATTCGC
rs9606258	REF	TACGATATCG	GTACAAGTAATCTAGATACGATATCG
rs9606258	ALT	TAAGTGTCCT	GTACAAGTAATCTAGATAAGTGTCCT
rs9620341	ALT	TTACCACGGT	GTACAAGTAATCTAGATTACCACGGT
rs9620341	REF	ATTCGTACAG	GTACAAGTAATCTAGAATTCGTACAG
rs9620341	REF	TGCAGCGTAT	GTACAAGTAATCTAGATGCAGCGTAT
rs9620341	ALT	ACGGATATCT	GTACAAGTAATCTAGAACGGATATCT
rs9624364	REF	GAACTTCAGG	GTACAAGTAATCTAGAGAACTTCAGG
rs9624364	ALT	GCTATACGAG	GTACAAGTAATCTAGAGCTATACGAG
rs9648238	ALT	GCAGAACTTG	GTACAAGTAATCTAGAGCAGAACTTG
rs9648238	REF	TAAGCTGTCC	GTACAAGTAATCTAGATAAGCTGTCC
rs9653186	ALT	GTTCGACATC	GTACAAGTAATCTAGAGTTCGACATC
rs9653186	REF	AGCTGAGTCA	GTACAAGTAATCTAGAAGCTGAGTCA
rs9679707	REF	ATTGCTACTG	GTACAAGTAATCTAGAATTGCTACTG
rs9679707	ALT	TACAGTCATG	GTACAAGTAATCTAGATACAGTCATG
rs9689337	ALT	AATCTAGGCT	GTACAAGTAATCTAGAAATCTAGGCT
rs9689337	REF	TGTAACGGTC	GTACAAGTAATCTAGATGTAACGGTC
rs9694082	REF	CATGCGCGTA	GTACAAGTAATCTAGACATGCGCGTA
rs9694082	ALT	TTGACCATGT	GTACAAGTAATCTAGATTGACCATGT
rs9711441	REF	TGATAGGTCC	GTACAAGTAATCTAGATGATAGGTCC
rs9711441	ALT	GCATGCATCT	GTACAAGTAATCTAGAGCATGCATCT
rs9711882	REF	GTACCAGTCT	GTACAAGTAATCTAGAGTACCAGTCT
rs9711882	ALT	TACTCGGAGT	GTACAAGTAATCTAGATACTCGGAGT
rs9717327	ALT	CGACTGTCAT	GTACAAGTAATCTAGACGACTGTCAT
rs9717327	REF	ACAGTGCTCT	GTACAAGTAATCTAGAACAGTGCTCT
rs972800	ALT	ATTACTCGGA	GTACAAGTAATCTAGAATTACTCGGA
rs972800	REF	CATGACGATG	GTACAAGTAATCTAGACATGACGATG
rs9763225	REF	CCTGTTGAAT	GTACAAGTAATCTAGACCTGTTGAAT
rs9763225	ALT	ACACATGTTG	GTACAAGTAATCTAGAACACATGTTG
rs9767309	REF	GCGTCTTAGA	GTACAAGTAATCTAGAGCGTCTTAGA
rs9767309	ALT	TTGACTAGTC	GTACAAGTAATCTAGATTGACTAGTC
rs9787632	REF	AAGTCGGCTA	GTACAAGTAATCTAGAAAGTCGGCTA
rs9787632	ALT	ACATTGCGGT	GTACAAGTAATCTAGAACATTGCGGT
rs9797364	ALT	CGATTAGATC	GTACAAGTAATCTAGACGATTAGATC
rs9797364	REF	GAATAGCTGC	GTACAAGTAATCTAGAGAATAGCTGC
rs9808489	REF	CCTGATCATG	GTACAAGTAATCTAGACCTGATCATG
rs9808489	ALT	CACTTAGCGG	GTACAAGTAATCTAGACACTTAGCGG
rs9819038	REF	CGGACTTGCA	GTACAAGTAATCTAGACGGACTTGCA
rs9819038	ALT	CAGTCTATGC	GTACAAGTAATCTAGACAGTCTATGC
rs9834014	REF	GATCCGTCGA	GTACAAGTAATCTAGAGATCCGTCGA
rs9834014	ALT	GCTTCATTGA	GTACAAGTAATCTAGAGCTTCATTGA
rs9842897	ALT	ATACTGACGT	GTACAAGTAATCTAGAATACTGACGT
rs9842897	REF	CTAATCGTAG	GTACAAGTAATCTAGACTAATCGTAG
rs9843141	REF	CTGCTGTAAG	GTACAAGTAATCTAGACTGCTGTAAG
rs9843141	ALT	GTGAGAATCC	GTACAAGTAATCTAGAGTGAGAATCC
rs9860341	REF	AAGTGCTACG	GTACAAGTAATCTAGAAAGTGCTACG
rs9860341	ALT	GAGGCATCCT	GTACAAGTAATCTAGAGAGGCATCCT
rs9862440	ALT	GGATTCATCT	GTACAAGTAATCTAGAGGATTCATCT
rs9862440	REF	GCGTGCAATC	GTACAAGTAATCTAGAGCGTGCAATC
rs9867822	REF	CGTCGAGATA	GTACAAGTAATCTAGACGTCGAGATA
rs9867822	ALT	CCTATGTTGA	GTACAAGTAATCTAGACCTATGTTGA
rs9875294	ALT	ACGTCTCGAG	GTACAAGTAATCTAGAACGTCTCGAG
rs9875294	REF	GCATAATGCT	GTACAAGTAATCTAGAGCATAATGCT
rs9899805	REF	TCGCGTACTA	GTACAAGTAATCTAGATCGCGTACTA
rs9899805	ALT	GTCTCGTAAG	GTACAAGTAATCTAGAGTCTCGTAAG
rs9903876	REF	GTCACATATG	GTACAAGTAATCTAGAGTCACATATG
rs9903876	ALT	ACAACGTTGT	GTACAAGTAATCTAGAACAACGTTGT
rs9905597	ALT	TGCGTTACGA	GTACAAGTAATCTAGATGCGTTACGA
rs9905597	REF	CAGGCTTACG	GTACAAGTAATCTAGACAGGCTTACG
rs9908547	REF	GTATCGTACA	GTACAAGTAATCTAGAGTATCGTACA
rs9908547	ALT	GCTATAAGTC	GTACAAGTAATCTAGAGCTATAAGTC
rs9920145	ALT	TCGAGTCAGC	GTACAAGTAATCTAGATCGAGTCAGC
rs9920145	REF	GAGCTACGAT	GTACAAGTAATCTAGAGAGCTACGAT
rs9926200	ALT	TGCTTGACAT	GTACAAGTAATCTAGATGCTTGACAT
rs9926200	REF	TTAGCGCTAA	GTACAAGTAATCTAGATTAGCGCTAA
rs9948295	REF	ATCTGCATCG	GTACAAGTAATCTAGAATCTGCATCG
rs9948295	ALT	GCTTACCGAT	GTACAAGTAATCTAGAGCTTACCGAT
rs9958002	REF	ATGGTCACGA	GTACAAGTAATCTAGAATGGTCACGA
rs9958002	ALT	GAGTCTTGCA	GTACAAGTAATCTAGAGAGTCTTGCA
rs9973262	REF	TCACTAGGTG	GTACAAGTAATCTAGATCACTAGGTG
rs9973262	ALT	AAGTCTCTCG	GTACAAGTAATCTAGAAAGTCTCTCG
rs9977131	REF	ACCATGTTGA	GTACAAGTAATCTAGAACCATGTTGA
rs9977131	ALT	ACTGCTGAGC	GTACAAGTAATCTAGAACTGCTGAGC
rs9981766	REF	ACGGATCTCT	GTACAAGTAATCTAGAACGGATCTCT
rs9981766	ALT	GACATGTGCA	GTACAAGTAATCTAGAGACATGTGCA
rs9983385	ALT	TACGGTATCA	GTACAAGTAATCTAGATACGGTATCA
rs9983385	REF	TCAGACGGTA	GTACAAGTAATCTAGATCAGACGGTA
rs9983858	ALT	GGCTTCAGTA	GTACAAGTAATCTAGAGGCTTCAGTA
rs9983858	REF	ATCTCGTCGA	GTACAAGTAATCTAGAATCTCGTCGA
rs998714	ALT	GTCTCAAGAG	GTACAAGTAATCTAGAGTCTCAAGAG
rs998714	REF	GCGTATCAGT	GTACAAGTAATCTAGAGCGTATCAGT
